# A multi-ancestry genetic reference for the Quebec population

**DOI:** 10.1101/2025.05.14.25327536

**Authors:** Peyton McClelland, Georgette Femerling, Rose Laflamme, Alejandro Mejia-Garcia, Mohadese Sayahian Dehkordi, Hongyu Xiao, Alex Diaz-Papkovich, Justin Pelletier, Jean-Christophe Grenier, Ken Sin Lo, Luke Anderson-Trocmé, Justin Bellavance, Vincent Chapdelaine, Geneviève Gagnon, Annelie De Mori, Gerardo Martinez, Kristen Mohler, Thibault de Malliard, Catherine Labbé, Marjorie Labrecque, Alexandre Montpetit, Dan Spiegelman, Guy A Rouleau, Jean-François Théroux, Hufeng Zhou, Simon L Girard, Julie G Hussin, Anne-Marie Laberge, Claude Bhérer, Martine Tetreault, Sarah A Gagliano Taliun, Daniel Taliun, Simon Gravel, Guillaume Lettre

**Author notes:** Correspondence should be addressed to: Daniel Taliun, Simon Gravel and Guillaume Lettre. These authors contributed equally (Peyton McClelland, Georgette Femerling, Rose Laflamme, Alejandro Mejia-Garcia, Mohadese Sayahian Dehkordi). These authors co-supervised the work (Daniel Taliun, Simon Gravel, Guillaume Lettre).

## Abstract

While international efforts have characterized genetic variation in millions of individuals, the interplay of environmental, social, cultural, and genetic factors is poorly understood for most worldwide populations. The province of Quebec in Canada has been the site of numerous genetic studies, often focusing on individual Mendelian diseases in founder sub-populations. Here, we profiled and analyzed genome-wide genotyped variation in 29,337 Quebec residents from the large population-based cohort CARTaGENE (CaG), including rich phenotype and environmental data. We also sequenced the whole-genome of 2,173 CaG participants, including 163 and 132 individuals with grandparents born in Haiti and Morocco, respectively. We use this genetic information to gain insight into Quebec’s demography and to help interpret the potential significance of variants identified in clinically important genes. We built an imputation panel by phasing the CaG whole-genome sequence data and showed, using genome-wide association studies (GWAS), how it improves the discovery of phenotype-genotype associations in this population. We provide allele frequency information and GWAS results through dedicated and publicly available websites. The genetic data, paired with phenotypic and environmental information, is also available for research use upon scientific and ethical review.

## Supplementary Tables for "A multi-ancestry genetic reference for the Quebec population" (part 4 of 11)

### Sheet: STable3_HighImpactVar (continued)
Supplementary Table 3. High-impact (functional or pathogenic) variants identified in 2,173 CARTaGENE participants by whole-genome sequencing. For each variant, we provide the ENSEMBL's VEP most severe consequence. For CaG participants of French-Canadian (FC), Haitian (HA) and Moroccan (MO) genetic ancestry, we used gnomAD Non-Finnish European (NFE), African (AFR) and Middle East (MID) populations, respectively. Allele frequency ratio was set to 999 when frequency in gnomAD was 0 or missing.
chr11_89711442_G_GA	rs553410308	chr11:89711442-89711443	ENSG00000214414	ENST00000398290	TRIM77	frameshift_variant	HIGH	.	GA	G	1	3511	0	0.000284738	0.002372	0.120041	0	326	0	0	0.0009396	0	0	262	0	0	0	0
chr11_89711452_C_T	rs1452270025,COSV68066686	chr11:89711452	ENSG00000214414	ENST00000398290	TRIM77	stop_gained	HIGH	.	T	C	1	3511	0	0.000284738	1.47e-05	19.3699	0	326	0	0	7.26e-05	0	0	262	0	0	0	0
chr11_89717624_C_T	rs556799638,COSV101242267	chr11:89717624	ENSG00000214414	ENST00000398290	TRIM77	stop_gained	HIGH	.	T	C	1	3507	2	0.000285063	0	999	0	326	0	0	0.0005071	0	0	262	0	0	0	0
chr11_89799719_G_A	rs774229213,COSV61671513	chr11:89799719	ENSG00000168930	ENST00000329758	TRIM49	stop_gained	HIGH	.	A	G	3	3507	1	0.000854701	0.001981	0.431449	0	322	2	0	0.000269	0	0	262	0	0	0.003311	0
chr11_89799815_T_C	rs1378785462	chr11:89799815	ENSG00000168930	ENST00000329758	TRIM49	splice_acceptor_variant	HIGH	.	C	T	0	3506	3	0	1.5e-05	0	0	324	1	0	0	0	1	261	0	0.00381679	0	999
chr11_89800989_C_A	-	chr11:89800989	ENSG00000168930	ENST00000329758	TRIM49	splice_acceptor_variant	HIGH	.	A	C	1	3507	2	0.000285063	.	999	0	322	2	0	.	0	0	262	0	0	.	0
chr11_89803701_C_T	rs528076726,COSV61671803	chr11:89803701	ENSG00000168930	ENST00000329758	TRIM49	stop_gained	HIGH	.	T	C	8	3504	0	0.0022779	0.002426	0.938955	0	326	0	0	0.0003848	0	0	262	0	0	0	0
chr11_89873267_C_T	rs55639347,COSV99052246	chr11:89873267	ENSG00000189253	ENST00000329862	TRIM64B	splice_donor_variant	HIGH	.	T	C	50	3462	0	0.0142369	0.02467	0.577094	0	326	0	0	0.004127	0	2	260	0	0.00763359	0.006329	1.20613
chr11_89875042_CATAA_C	rs764795825	chr11:89875043-89875046	ENSG00000189253	ENST00000329862	TRIM64B	frameshift_variant	HIGH	.	C	CATAA	4	3508	0	0.00113895	0.002574	0.442483	0	326	0	0	0.000579	0	0	260	1	0	0	0
chr11_89875945_GA_G	rs750259693	chr11:89875946	ENSG00000189253	ENST00000329862	TRIM64B	frameshift_variant	HIGH	.	G	GA	6	3506	0	0.00170843	0.0009679	1.76509	0	326	0	0	0.0007111	0	0	260	1	0	0.003333	0
chr11_89921851_C_A	rs570838545	chr11:89921851	ENSG00000223417	ENST00000420869	TRIM49D1	splice_donor_variant	HIGH	.	A	C	1	3511	0	0.000284738	0.0006026	0.472516	0	326	0	0	0.0001693	0	0	262	0	0	0	0
chr11_90035319_GCCTTGTTTCTA_G	-	chr11:90035320-90035330	ENSG00000204449	ENST00000448984	TRIM49C	frameshift_variant	HIGH	.	G	GCCTTGTTTCTA	1	3473	19	0.000287853	.	999	0	322	2	0	.	0	0	258	2	0	.	0
chr11_90035446_A_T	-	chr11:90035446	ENSG00000204449	ENST00000448984	TRIM49C	stop_gained	HIGH	.	T	A	1	3407	52	0.000293427	.	999	0	314	6	0	.	0	0	256	3	0	.	0
chr11_90062608_C_T	rs1004870046	chr11:90062608	ENSG00000223709	ENST00000531233	TRIM64EP	splice_donor_variant,non_coding_transcript_variant	HIGH	.	T	C	0	3428	42	0	.	0	0	322	2	0	.	0	1	259	1	0.00384615	.	999
chr11_90086307_C_T	rs549549960	chr11:90086307	ENSG00000255009	ENST00000530464	UBTFL1	stop_gained	HIGH	.	T	C	0	3416	48	0	4.67e-05	0	0	322	2	0	2.57e-05	0	2	256	2	0.00775194	0	999
chr11_90086720_C_CT	rs377696645	chr11:90086720-90086721	ENSG00000255009	ENST00000530464	UBTFL1	frameshift_variant	HIGH	.	CT	C	515	2917	40	0.150058	0.1313	1.14287	77	249	0	0.236196	0.2279	1.0364	56	202	2	0.217054	0.1791	1.21192
chr11_90086945_TCTGCAAG_T	rs753371457	chr11:90086946-90086952	ENSG00000255009	ENST00000530464	UBTFL1	frameshift_variant	HIGH	.	T	TCTGCAAG	10	3440	31	0.00289855	0.003371	0.859849	0	326	0	0	0.000606	0	0	258	2	0	0	0
chr11_90152342_C_A	-	chr11:90152342	ENSG00000077616	ENST00000534061	NAALAD2	stop_gained	HIGH	.	A	C	2	3508	1	0.000569801	.	999	0	326	0	0	.	0	0	262	0	0	.	0
chr11_90177967_C_T	rs377463545,COSV58960446	chr11:90177967	ENSG00000077616	ENST00000534061	NAALAD2	stop_gained	HIGH	.	T	C	1	3511	0	0.000284738	2.94e-05	9.68497	0	326	0	0	0.0001694	0	0	262	0	0	0	0
chr11_90203428_CTGTAA_C	rs762765272	chr11:90203429-90203433	ENSG00000110172	ENST00000320585	CHORDC1	splice_acceptor_variant,splice_polypyrimidine_tract_variant,intron_variant	HIGH	.	C	CTGTAA	2	3510	0	0.000569476	0.0001177	4.83837	0	326	0	0	2.42e-05	0	0	262	0	0	0	0
chr11_90210568_C_CATGT	-	chr11:90210568-90210569	ENSG00000110172	ENST00000320585	CHORDC1	frameshift_variant	HIGH	.	CATGT	C	0	3510	1	0	.	0	0	326	0	0	.	0	1	261	0	0.00381679	.	999
chr11_90210570_ATC_A	-	chr11:90210571-90210572	ENSG00000110172	ENST00000320585	CHORDC1	frameshift_variant	HIGH	.	A	ATC	0	3510	1	0	.	0	0	326	0	0	.	0	1	261	0	0.00381679	.	999
chr11_91193489_G_A	-	chr11:91193489	ENSG00000255187	ENST00000526509	LINC02748	splice_donor_variant,non_coding_transcript_variant	HIGH	.	A	G	1	3509	1	0.0002849	.	999	0	326	0	0	.	0	0	262	0	0	.	0
chr11_92915022_C_T	rs79674146	chr11:92915022	ENSG00000282916	ENST00000635432	LINC02746	splice_donor_variant,non_coding_transcript_variant	HIGH	.	T	C	0	3512	0	0	5.88e-05	0	4	320	1	0.0123457	0.008976	1.37541	0	262	0	0	0.003165	0
chr11_93154234_C_CA	-	chr11:93154234-93154235	ENSG00000180773	ENST00000326402	SLC36A4	frameshift_variant	HIGH	.	CA	C	1	3507	2	0.000285063	.	999	0	326	0	0	.	0	0	262	0	0	.	0
chr11_93154261_T_A	-	chr11:93154261	ENSG00000180773	ENST00000326402	SLC36A4	stop_gained	HIGH	.	A	T	1	3507	2	0.000285063	.	999	0	326	0	0	.	0	0	262	0	0	.	0
chr11_93181706_T_TG	rs766550676	chr11:93181706-93181707	ENSG00000180773	ENST00000326402	SLC36A4	frameshift_variant	HIGH	.	TG	T	0	3512	0	0	1.47e-05	0	0	326	0	0	2.41e-05	0	1	261	0	0.00381679	0	999
chr11_93332261_T_C	rs376804718	chr11:93332261	ENSG00000165325	ENST00000298050	DEUP1	start_lost	HIGH	.	C	T	1	3511	0	0.000284738	0	999	0	326	0	0	4.83e-05	0	0	262	0	0	0	0
chr11_93355449_G_A	rs201790053,COSV53213199	chr11:93355449	ENSG00000165325	ENST00000298050	DEUP1	stop_gained	HIGH	.	A	G	1	3511	0	0.000284738	5.88e-05	4.84248	0	326	0	0	0	0	0	262	0	0	0	0
chr11_93355498_G_T	rs775320691,COSV53210045,COSV99976913	chr11:93355498	ENSG00000165325	ENST00000298050	DEUP1	stop_gained	HIGH	.	T	G	0	3512	0	0	1.47e-05	0	0	326	0	0	0	0	1	261	0	0.00381679	0	999
chr11_93370177_TCAGTTTCAGGTAAG_T	rs761466399	chr11:93370178-93370191	ENSG00000165325	ENST00000298050	DEUP1	splice_donor_variant,splice_donor_5th_base_variant,coding_sequence_variant,intron_variant	HIGH	.	T	TCAGTTTCAGGTAAG	1	3511	0	0.000284738	0.0007202	0.39536	0	326	0	0	7.24e-05	0	0	262	0	0	0	0
chr11_93396317_G_T_m	rs12288277,COSV53212320	chr11:93396317	ENSG00000165325	ENST00000298050	DEUP1	stop_gained	HIGH	.	T	G	1	3505	3	0.000285225	4.42e-05	6.45305	0	326	0	0	0	0	0	262	0	0	0	0
chr11_93408306_C_T	rs76382603,COSV104590665	chr11:93408306	ENSG00000165325	ENST00000298050	DEUP1	stop_gained	HIGH	.	T	C	0	3512	0	0	4.41e-05	0	5	321	0	0.0153374	0.02209	0.694315	0	262	0	0	0	0
chr11_93699566_G_GT	rs994647444	chr11:93699566-93699567	ENSG00000166004	ENST00000325212	CEP295	frameshift_variant	HIGH	.	GT	G	1	3511	0	0.000284738	.	999	0	326	0	0	.	0	0	262	0	0	.	0
chr11_93699797_CAAAG_C	rs768227851	chr11:93699798-93699801	ENSG00000166004	ENST00000325212	CEP295	frameshift_variant	HIGH	.	C	CAAAG	1	3511	0	0.000284738	1.47e-05	19.3699	0	326	0	0	2.41e-05	0	0	262	0	0	0	0
chr11_93728781_TAGAAG_T	rs751756922	chr11:93728782-93728786	ENSG00000166004	ENST00000325212	CEP295	frameshift_variant	HIGH	.	T	TAGAAG	1	3511	0	0.000284738	4.41e-05	6.45664	0	326	0	0	9.65e-05	0	0	262	0	0	0	0
chr11_93730101_C_T	rs1048439804	chr11:93730101	ENSG00000166004	ENST00000325212	CEP295	stop_gained	HIGH	.	T	C	1	3511	0	0.000284738	.	999	0	326	0	0	.	0	0	262	0	0	.	0
chr11_93753723_CCTTA_C	rs757566513	chr11:93753724-93753727	ENSG00000182919	ENST00000354421	C11orf54	frameshift_variant	HIGH	.	C	CCTTA	1	3511	0	0.000284738	.	999	0	326	0	0	.	0	0	262	0	0	.	0
chr11_93753728_C_G	rs375935743	chr11:93753728	ENSG00000182919	ENST00000354421	C11orf54	stop_gained	HIGH	.	G	C	1	3511	0	0.000284738	0.0002499	1.13941	0	326	0	0	0	0	0	262	0	0	0	0
chr11_93753747_CAA_C	rs750918140	chr11:93753748-93753749	ENSG00000182919	ENST00000354421	C11orf54	frameshift_variant	HIGH	.	C	CAA	1	3511	0	0.000284738	.	999	0	326	0	0	.	0	0	262	0	0	.	0
chr11_93761632_G_T	rs1353245599	chr11:93761632	ENSG00000182919	ENST00000354421	C11orf54	stop_gained	HIGH	.	T	G	1	3511	0	0.000284738	2.94e-05	9.68497	0	326	0	0	0	0	0	262	0	0	0	0
chr11_93794922_C_T	rs1229276906	chr11:93794922	ENSG00000042429	ENST00000251871	MED17	stop_gained	HIGH	.	T	C	1	3511	0	0.000284738	0	999	0	326	0	0	2.41e-05	0	0	262	0	0	0	0
chr11_93801950_C_T	rs372622191	chr11:93801950	ENSG00000042429	ENST00000251871	MED17	stop_gained	HIGH	pathogenic	T	C	1	3511	0	0.000284738	2.94e-05	9.68497	0	326	0	0	0	0	0	262	0	0	0	0
chr11_94075223_C_A	rs774165928	chr11:94075223	ENSG00000181333	ENST00000315765	HEPHL1	stop_gained	HIGH	.	A	C	0	3506	3	0	.	0	0	326	0	0	.	0	1	261	0	0.00381679	.	999
chr11_94102945_TA_T_m	rs1218626879,COSV100244604	chr11:94102946	ENSG00000181333	ENST00000315765	HEPHL1	frameshift_variant	HIGH	.	T	TA	2	3506	2	0.000570125	4.41e-05	12.928	0	326	0	0	0	0	0	262	0	0	0	0
chr11_94104702_C_T	rs542337286,COSV59890688	chr11:94104702	ENSG00000181333	ENST00000315765	HEPHL1	stop_gained	HIGH	likely_pathogenic	T	C	0	3512	0	0	1.47e-05	0	0	326	0	0	0	0	0	262	0	0	0	0
chr11_94306511_A_G	rs201711695	chr11:94306511	ENSG00000183560	ENST00000687084	IZUMO1R	splice_acceptor_variant	HIGH	.	G	A	1	3511	0	0.000284738	0.001338	0.212809	0	326	0	0	0.0001932	0	0	262	0	0	0	0
chr11_94447288_G_A	rs137852761,CM015252,COSV60576548,COSV60580710	chr11:94447288	ENSG00000020922	ENST00000323929	MRE11	stop_gained	HIGH	pathogenic,likely_pathogenic	A	G	1	3511	0	0.000284738	0.0001177	2.41918	0	326	0	0	4.85e-05	0	0	262	0	0	0	0
chr11_94456323_C_A	rs587781384,CM1411643,COSV100119452	chr11:94456323	ENSG00000020922	ENST00000323929	MRE11	stop_gained	HIGH	pathogenic,likely_pathogenic,conflicting_interpretations_of_pathogenicity	A	C	2	3510	0	0.000569476	5.88e-05	9.68497	0	326	0	0	0	0	0	262	0	0	0	0
chr11_94478767_TTTTGAAGC_T	rs786202253	chr11:94478768-94478775	ENSG00000020922	ENST00000323929	MRE11	frameshift_variant	HIGH	pathogenic	T	TTTTGAAGC	5	3507	0	0.00142369	.	999	0	326	0	0	.	0	0	262	0	0	.	0
chr11_94498531_A_T	-	chr11:94498531	ENSG00000168876	ENST00000544612	ANKRD49	stop_lost	HIGH	.	T	A	1	3511	0	0.000284738	.	999	0	326	0	0	.	0	0	262	0	0	.	0
chr11_94528126_TG_T	rs777372831	chr11:94528127	ENSG00000257057	ENST00000542198	C11orf97	frameshift_variant	HIGH	.	T	TG	3	3507	1	0.000854701	0.0004116	2.07653	0	326	0	0	0	0	0	262	0	0	0	0
chr11_94545382_C_T	rs1343998098	chr11:94545382	ENSG00000196371	ENST00000358752	FUT4	stop_gained	HIGH	.	T	C	1	3511	0	0.000284738	1.47e-05	19.3699	0	326	0	0	0	0	0	262	0	0	0	0
chr11_94567562_GC_G	-	chr11:94567563	ENSG00000134627	ENST00000299001	PIWIL4	frameshift_variant	HIGH	.	G	GC	1	3511	0	0.000284738	.	999	0	326	0	0	.	0	0	262	0	0	.	0
chr11_94616553_TTTCATGACTGGTACTAAAAA_T	-	chr11:94616554-94616573	ENSG00000134627	ENST00000299001	PIWIL4	splice_donor_variant,splice_donor_5th_base_variant,coding_sequence_variant,intron_variant	HIGH	.	T	TTTCATGACTGGTACTAAAAA	1	3511	0	0.000284738	.	999	0	326	0	0	.	0	0	262	0	0	.	0
chr11_94695819_A_G	rs112786532	chr11:94695819	ENSG00000255929	ENST00000536540	PIWIL4-AS1	splice_donor_variant,non_coding_transcript_variant	HIGH	.	G	A	0	3512	0	0	0	0	1	325	0	0.00306749	0.0005081	6.03717	1	261	0	0.00381679	0	999
chr11_94695820_C_A	rs147153685	chr11:94695820	ENSG00000255929	ENST00000536540	PIWIL4-AS1	splice_donor_variant,non_coding_transcript_variant	HIGH	.	A	C	6	3506	0	0.00170843	0.001397	1.22293	0	326	0	0	0.0001208	0	0	262	0	0	0.003165	0
chr11_95026447_GGATT_G	rs1289833531	chr11:95026448-95026451	ENSG00000235268	ENST00000450979	KDM4E	frameshift_variant	HIGH	.	G	GGATT	1	3511	0	0.000284738	1.47e-05	19.3699	0	326	0	0	0	0	0	262	0	0	0	0
chr11_95050082_G_T	rs12421362	chr11:95050082	ENSG00000255855	ENST00000545950	KDM4F	stop_gained	HIGH	.	T	G	2	3510	0	0.000569476	0.0001176	4.84248	0	326	0	0	0.0006273	0	0	262	0	0	0	0
chr11_95051115_G_A	rs986242355	chr11:95051115	ENSG00000255855	ENST00000545950	KDM4F	stop_gained	HIGH	.	A	G	2	3510	0	0.000569476	2.94e-05	19.3699	0	326	0	0	9.66e-05	0	2	260	0	0.00763359	0	999
chr11_95051251_C_G	rs183022018	chr11:95051251	ENSG00000255855	ENST00000545950	KDM4F	stop_gained	HIGH	.	G	C	0	3512	0	0	1.47e-05	0	1	325	0	0.00306749	0.0009165	3.34696	0	262	0	0	0	0
chr11_95051279_C_T	rs1402557246	chr11:95051279	ENSG00000255855	ENST00000545950	KDM4F	stop_gained	HIGH	.	T	C	0	3512	0	0	0	0	1	325	0	0.00306749	7.24e-05	42.3686	0	262	0	0	0	0
chr11_95051310_C_CT	rs1223704641	chr11:95051310-95051311	ENSG00000255855	ENST00000545950	KDM4F	frameshift_variant	HIGH	.	CT	C	2	3510	0	0.000569476	4.41e-05	12.9133	0	326	0	0	2.41e-05	0	0	262	0	0	0	0
chr11_95128781_CT_C	rs1423067198	chr11:95128782	ENSG00000149218	ENST00000278505	ENDOD1	frameshift_variant	HIGH	.	C	CT	1	3511	0	0.000284738	1.47e-05	19.3699	0	326	0	0	0	0	0	262	0	0	0	0
chr11_95129043_G_T	rs763277422	chr11:95129043	ENSG00000149218	ENST00000278505	ENDOD1	stop_gained	HIGH	.	T	G	2	3510	0	0.000569476	.	999	0	326	0	0	.	0	0	262	0	0	.	0
chr11_95129349_C_T	rs776009926	chr11:95129349	ENSG00000149218	ENST00000278505	ENDOD1	stop_gained	HIGH	.	T	C	1	3511	0	0.000284738	2.94e-05	9.68497	0	326	0	0	2.41e-05	0	0	262	0	0	0	0
chr11_95813536_C_T	rs771182933	chr11:95813536	ENSG00000166037	ENST00000325542	CEP57	stop_gained	HIGH	pathogenic	T	C	1	3511	0	0.000284738	1.47e-05	19.3699	0	326	0	0	0	0	0	262	0	0	0	0
chr11_95821950_A_AG	-	chr11:95821950-95821951	ENSG00000166037	ENST00000325542	CEP57	frameshift_variant	HIGH	.	AG	A	1	3507	2	0.000285063	.	999	0	326	0	0	.	0	0	262	0	0	.	0
chr11_95835361_G_A	rs753364428,COSV100334751,COSV100334873	chr11:95835361	ENSG00000087053	ENST00000346299	MTMR2	stop_gained	HIGH	uncertain_significance	A	G	1	3495	8	0.000286041	5.89e-05	4.85638	0	326	0	0	9.66e-05	0	0	262	0	0	0	0
chr11_95849862_C_CTGGGATACGGCCT_m	rs776558213	chr11:95849862-95849863	ENSG00000087053	ENST00000346299	MTMR2	frameshift_variant,splice_region_variant	HIGH	.	CTGGGATACGGCCT	C	3	3509	0	0.000854214	7.35e-05	11.622	0	326	0	0	0	0	0	262	0	0	0	0
chr11_95849862_C_CTGGGATACGGCCTCTTGATCTGAAGGATGCCACTCTCTTTAATT_m	rs776558213	chr11:95849862-95849863	ENSG00000087053	ENST00000346299	MTMR2	stop_gained,frameshift_variant,splice_region_variant	HIGH	.	CTGGGATACGGCCTCTTGATCTGAAGGATGCCACTCTCTTTAATT	C	4	3508	0	0.00113895	0.0001911	5.95998	0	326	0	0	0	0	0	262	0	0	0	0
chr11_95850749_C_CCTGCCTT	rs773071272	chr11:95850749-95850750	ENSG00000087053	ENST00000346299	MTMR2	frameshift_variant,splice_region_variant	HIGH	.	CCTGCCTT	C	1	3511	0	0.000284738	0.001015	0.28053	0	326	0	0	7.24e-05	0	0	262	0	0	0	0
chr11_95850750_C_CTGCCTTCTATACTCTAAAAGAGGGTCATATAGCTTCCACCCATTTTCAGGGAA	-	chr11:95850750-95850751	ENSG00000087053	ENST00000346299	MTMR2	splice_acceptor_variant	HIGH	.	CTGCCTTCTATACTCTAAAAGAGGGTCATATAGCTTCCACCCATTTTCAGGGAA	C	1	3511	0	0.000284738	.	999	0	326	0	0	.	0	0	262	0	0	.	0
chr11_95857636_C_CAGGT	-	chr11:95857636-95857637	ENSG00000087053	ENST00000346299	MTMR2	splice_acceptor_variant	HIGH	.	CAGGT	C	0	3506	3	0	.	0	0	326	0	0	.	0	1	261	0	0.00381679	.	999
chr11_95862103_C_CCGTTCCATGCTTTTGAAATATAACCTATAATTCGTGACAGTCAGAGT	-	chr11:95862103-95862104	ENSG00000087053	ENST00000346299	MTMR2	splice_acceptor_variant	HIGH	.	CCGTTCCATGCTTTTGAAATATAACCTATAATTCGTGACAGTCAGAGT	C	1	3511	0	0.000284738	.	999	0	326	0	0	.	0	0	262	0	0	.	0
chr11_95888261_A_AATTATAATTTTTGAGATGTTTTAT_m	rs745722358	chr11:95888261-95888262	ENSG00000087053	ENST00000346299	MTMR2	stop_gained,protein_altering_variant,splice_region_variant	HIGH	.	AATTATAATTTTTGAGATGTTTTAT	A	1	3511	0	0.000284738	4.41e-05	6.45664	0	326	0	0	2.41e-05	0	0	262	0	0	0	0
chr11_95888261_A_AATTATAATTTTTGAGATGTTTTATCTTCACTTCTGATGATCTTCAAATGTCAATGGCT_m	-	chr11:95888261-95888262	ENSG00000087053	ENST00000346299	MTMR2	stop_gained,frameshift_variant,splice_region_variant	HIGH	.	AATTATAATTTTTGAGATGTTTTATCTTCACTTCTGATGATCTTCAAATGTCAATGGCT	A	1	3511	0	0.000284738	.	999	0	326	0	0	.	0	0	262	0	0	.	0
chr11_95888261_A_AATTATAATTTTTGAGATGTTTTATCTTCACTTCTGATGATCTTCAAATGTCAATGGCTCTTAACACATTAACTGGACAAGGAGTCCACG_m	-	chr11:95888261-95888262	ENSG00000087053	ENST00000346299	MTMR2	stop_gained,frameshift_variant,splice_region_variant	HIGH	.	AATTATAATTTTTGAGATGTTTTATCTTCACTTCTGATGATCTTCAAATGTCAATGGCTCTTAACACATTAACTGGACAAGGAGTCCACG	A	0	3512	0	0	.	0	0	326	0	0	.	0	1	261	0	0.00381679	.	999
chr11_96092230_GC_G	rs1352537846	chr11:96092231	ENSG00000184384	ENST00000524717	MAML2	frameshift_variant	HIGH	.	G	GC	1	3481	15	0.000287191	.	999	0	324	1	0	.	0	0	262	0	0	.	0
chr11_96092232_TGCTGCTGC_T	rs1565211629	chr11:96092233-96092240	ENSG00000184384	ENST00000524717	MAML2	frameshift_variant	HIGH	.	T	TGCTGCTGC	1	3481	15	0.000287191	.	999	0	324	1	0	.	0	0	262	0	0	.	0
chr11_96392072_CAT_C	rs1176919964	chr11:96392073-96392074	ENSG00000183340	ENST00000332349	JRKL	frameshift_variant	HIGH	.	C	CAT	0	3512	0	0	0	0	0	326	0	0	0	0	1	261	0	0.00381679	0	999
chr11_96512082_T_C	rs75986033	chr11:96512082	ENSG00000256684	ENST00000543403	LINC02737	splice_donor_variant,non_coding_transcript_variant	HIGH	.	C	T	537	2965	5	0.153341	0.1578	0.971742	27	299	0	0.0828221	0.08093	1.02338	41	221	0	0.156489	0.2293	0.682462
chr11_96783239_G_T	rs7946333	chr11:96783239	ENSG00000254587	ENST00000661755	.	splice_donor_variant,non_coding_transcript_variant	HIGH	.	T	G	3	3503	3	0.000855676	0.0004118	2.07789	31	295	0	0.095092	0.08193	1.16065	5	257	0	0.019084	0.01266	1.50742
chr11_98945041_C_T	-	chr11:98945041	ENSG00000254830	ENST00000527345	.	splice_donor_variant,non_coding_transcript_variant	HIGH	.	T	C	1	3485	13	0.000286862	.	999	0	326	0	0	.	0	0	262	0	0	.	0
chr11_99819645_C_T	rs12292659,COSV54311010	chr11:99819645	ENSG00000149972	ENST00000524871	CNTN5	stop_gained	HIGH	.	T	C	830	2682	0	0.236333	0.2442	0.967783	78	248	0	0.239264	0.2252	1.06245	69	193	0	0.263359	0.2621	1.0048
chr11_99819719_T_A_m	rs12222337,COSV54311390	chr11:99819719	ENSG00000149972	ENST00000524871	CNTN5	stop_gained	HIGH	.	A	T	0	3508	2	0	7.54e-05	0	5	321	0	0.0153374	0.02565	0.59795	0	262	0	0	0	0
chr11_99819752_CTTCA_CAACTGAGGAACCAGGCATTATTTTGTCGATAGATCCAAAATTCA_m	rs766473062	chr11:99819753-99819756	ENSG00000149972	ENST00000524871	CNTN5	stop_gained,frameshift_variant	HIGH	.	CAACTGAGGAACCAGGCATTATTTTGTCGATAGATCCAAAATTCA	CTTCA	3	3509	0	0.000854214	0.0001768	4.83153	1	325	0	0.00306749	0.0001697	18.0759	0	262	0	0	0	0
chr11_99819752_CTTCA_CAACTGAGGAACCAGGCATTATTTTGTCGATAGATCCAAAATTGACAAAGGTAGACAACATCTAGAAAATGTTATTCA_m	-	chr11:99819753-99819756	ENSG00000149972	ENST00000524871	CNTN5	stop_gained,frameshift_variant	HIGH	.	CAACTGAGGAACCAGGCATTATTTTGTCGATAGATCCAAAATTGACAAAGGTAGACAACATCTAGAAAATGTTATTCA	CTTCA	142	3370	0	0.0404328	.	999	15	311	0	0.0460123	.	999	9	253	0	0.0343511	.	999
chr11_99819752_CTTCA_CAACTGAGGAACCAGGCATTATTTTGTTCA_m	rs766473062	chr11:99819753-99819756	ENSG00000149972	ENST00000524871	CNTN5	stop_gained,frameshift_variant	HIGH	.	CAACTGAGGAACCAGGCATTATTTTGTTCA	CTTCA	1	3511	0	0.000284738	0	999	0	326	0	0	2.42e-05	0	0	262	0	0	0	0
chr11_99819752_CTTCA_CAACTGAGGAACCAGGCATTCA_m	rs766473062	chr11:99819753-99819756	ENSG00000149972	ENST00000524871	CNTN5	stop_gained,frameshift_variant	HIGH	.	CAACTGAGGAACCAGGCATTCA	CTTCA	5	3507	0	0.00142369	0.0001326	10.7367	0	326	0	0	0.0003638	0	0	262	0	0	0	0
chr11_100297624_G_A	-	chr11:100297624	ENSG00000149972	ENST00000524871	CNTN5	splice_acceptor_variant	HIGH	.	A	G	2	3358	76	0.000595238	.	999	0	324	1	0	.	0	0	256	3	0	.	0
chr11_100976376_T_G	-	chr11:100976376	ENSG00000165895	ENST00000298815	ARHGAP42	stop_gained	HIGH	.	G	T	1	3505	3	0.000285225	.	999	0	326	0	0	.	0	0	262	0	0	.	0
chr11_101453649_C_G	rs1331225103	chr11:101453649	ENSG00000137672	ENST00000344327	TRPC6	splice_donor_variant	HIGH	.	G	C	1	3505	3	0.000285225	1.47e-05	19.4031	0	326	0	0	0	0	0	262	0	0	0	0
chr11_101455086_GT_G	-	chr11:101455087	ENSG00000137672	ENST00000344327	TRPC6	frameshift_variant	HIGH	.	G	GT	1	3511	0	0.000284738	.	999	0	326	0	0	.	0	0	262	0	0	.	0
chr11_101472303_C_T	-	chr11:101472303	ENSG00000137672	ENST00000344327	TRPC6	stop_gained	HIGH	.	T	C	2	3506	2	0.000570125	.	999	0	326	0	0	.	0	0	262	0	0	.	0
chr11_101476418_CAATG_C	rs762504522	chr11:101476419-101476422	ENSG00000137672	ENST00000344327	TRPC6	frameshift_variant	HIGH	.	C	CAATG	1	3511	0	0.000284738	.	999	0	326	0	0	.	0	0	262	0	0	.	0
chr11_101489035_G_A	rs200479189,CM156587,COSV60258381	chr11:101489035	ENSG00000137672	ENST00000344327	TRPC6	stop_gained	HIGH	.	A	G	0	3512	0	0	4.41e-05	0	1	325	0	0.00306749	0	999	0	262	0	0	0	0
chr11_101583503_T_A	rs200791997	chr11:101583503	ENSG00000137672	ENST00000344327	TRPC6	start_lost	HIGH	.	A	T	2	3510	0	0.000569476	1.47e-05	38.7399	0	326	0	0	0	0	0	262	0	0	0	0
chr11_101769531_A_G	rs114632770	chr11:101769531	ENSG00000254534	ENST00000530032	PLS1P1	splice_donor_variant,non_coding_transcript_variant	HIGH	.	G	A	16	3496	0	0.00455581	0.0008527	5.3428	4	322	0	0.0122699	0.0105	1.16857	6	256	0	0.0229008	0.003165	7.23563
chr11_101891288_A_C	rs143415747,COSV100527967	chr11:101891288	ENSG00000187151	ENST00000334289	ANGPTL5	stop_gained	HIGH	.	C	A	0	3512	0	0	0	0	3	323	0	0.00920245	0.005306	1.73435	1	261	0	0.00381679	0	999
chr11_101907159_TCA_T	rs763143984	chr11:101907160-101907161	ENSG00000187151	ENST00000334289	ANGPTL5	stop_gained,frameshift_variant	HIGH	.	T	TCA	0	3512	0	0	7.36e-05	0	0	326	0	0	0	0	1	261	0	0.00381679	0	999
chr11_101915375_C_CG	rs779715132	chr11:101915375-101915376	ENSG00000110318	ENST00000263468	CEP126	frameshift_variant	HIGH	.	CG	C	0	3512	0	0	0	0	1	325	0	0.00306749	0.0002412	12.7176	0	262	0	0	0	0
chr11_101922714_C_T	rs757264461,COSV54822167	chr11:101922714	ENSG00000110318	ENST00000263468	CEP126	stop_gained	HIGH	.	T	C	4	3508	0	0.00113895	1.47e-05	77.4797	0	326	0	0	2.42e-05	0	0	262	0	0	0	0
chr11_101944281_C_T	rs374091656,COSV54827529	chr11:101944281	ENSG00000110318	ENST00000263468	CEP126	stop_gained	HIGH	.	T	C	1	3507	2	0.000285063	1.47e-05	19.392	0	326	0	0	0	0	0	262	0	0	0	0
chr11_101962771_TAAAG_T	rs1452926496	chr11:101962772-101962775	ENSG00000110318	ENST00000263468	CEP126	frameshift_variant	HIGH	.	T	TAAAG	0	3512	0	0	.	0	1	325	0	0.00306749	.	999	0	262	0	0	.	0
chr11_101963559_CAT_C	rs779037836	chr11:101963560-101963561	ENSG00000110318	ENST00000263468	CEP126	frameshift_variant	HIGH	.	C	CAT	0	3512	0	0	0	0	0	326	0	0	0	0	1	261	0	0.00381679	0	999
chr11_101997596_CAGG_C	rs201918845	chr11:101997597-101997599	ENSG00000110318	ENST00000263468	CEP126	splice_acceptor_variant,coding_sequence_variant	HIGH	.	C	CAGG	0	3512	0	0	0	0	4	322	0	0.0122699	0.009257	1.32548	0	262	0	0	0	0
chr11_102350644_CTG_C	-	chr11:102350645-102350646	ENSG00000110330	ENST00000227758	BIRC2	frameshift_variant	HIGH	.	C	CTG	1	3511	0	0.000284738	.	999	0	326	0	0	.	0	0	262	0	0	.	0
chr11_102452623_T_G	-	chr11:102452623	ENSG00000152558	ENST00000398136	TMEM123	start_lost	HIGH	.	G	T	1	3511	0	0.000284738	.	999	0	326	0	0	.	0	0	262	0	0	.	0
chr11_102530680_A_T_m	-	chr11:102530680	ENSG00000137673	ENST00000260227	MMP7	stop_gained	HIGH	.	T	A	0	3512	0	0	.	0	1	325	0	0.00306749	.	999	0	262	0	0	.	0
chr11_102606535_CG_C	rs1376317776	chr11:102606536	ENSG00000137674	ENST00000260228	MMP20	frameshift_variant,splice_region_variant	HIGH	.	C	CG	1	3511	0	0.000284738	0	999	0	326	0	0	0	0	0	262	0	0	0	0
chr11_102641336_G_C	rs17099287	chr11:102641336	ENSG00000281655	ENST00000702066	.	splice_donor_variant,non_coding_transcript_variant	HIGH	.	C	G	280	3232	0	0.0797267	0.07503	1.0626	36	290	0	0.110429	0.0786	1.40495	22	240	0	0.0839695	0.06013	1.39647
chr11_102691893_G_C	rs61995943	chr11:102691893	ENSG00000137675	ENST00000260229	MMP27	stop_gained	HIGH	.	C	G	0	3512	0	0	0	0	2	324	0	0.00613497	0.01182	0.519033	0	262	0	0	0	0
chr11_102702969_C_T	rs143933929	chr11:102702969	ENSG00000137675	ENST00000260229	MMP27	splice_donor_variant	HIGH	.	T	C	0	3512	0	0	5.88e-05	0	1	325	0	0.00306749	0.003452	0.888611	0	262	0	0	0.006329	0
chr11_102713350_A_T	rs1243151793	chr11:102713350	ENSG00000118113	ENST00000236826	MMP8	stop_lost	HIGH	.	T	A	1	3511	0	0.000284738	.	999	0	326	0	0	.	0	0	262	0	0	.	0
chr11_102713404_G_A	rs35231465,CM135178	chr11:102713404	ENSG00000118113	ENST00000236826	MMP8	stop_gained	HIGH	likely_benign	A	G	81	3431	0	0.0230638	0.02443	0.944076	0	326	0	0	0.004898	0	10	252	0	0.0381679	0.006329	6.03064
chr11_102713753_C_T	rs141116762	chr11:102713753	ENSG00000118113	ENST00000236826	MMP8	splice_donor_variant	HIGH	.	T	C	4	3502	3	0.0011409	0.001251	0.911991	0	326	0	0	0.0002907	0	0	262	0	0	0	0
chr11_102722624_G_GT	-	chr11:102722624-102722625	ENSG00000118113	ENST00000236826	MMP8	frameshift_variant	HIGH	.	GT	G	1	3505	3	0.000285225	.	999	0	326	0	0	.	0	0	262	0	0	.	0
chr11_102724756_G_A	rs144310642	chr11:102724756	ENSG00000118113	ENST00000236826	MMP8	stop_gained,splice_region_variant	HIGH	.	A	G	0	3508	2	0	1.47e-05	0	2	324	0	0.00613497	0.003644	1.68358	0	262	0	0	0	0
chr11_102772873_G_T	rs147267769	chr11:102772873	ENSG00000166670	ENST00000279441	MMP10	stop_gained	HIGH	likely_benign	T	G	12	3496	2	0.00342075	0.004646	0.736279	0	326	0	0	0.0007	0	0	262	0	0	0	0
chr11_102772877_GT_G	rs746199024	chr11:102772878	ENSG00000166670	ENST00000279441	MMP10	frameshift_variant	HIGH	.	G	GT	0	3508	2	0	0	0	1	325	0	0.00306749	0.001061	2.89113	0	262	0	0	0	0
chr11_102778751_T_C	rs17860955,COSV54246375	chr11:102778751	ENSG00000166670	ENST00000279441	MMP10	splice_acceptor_variant	HIGH	.	C	T	89	3423	0	0.0253417	0.01965	1.28965	4	322	0	0.0122699	0.003787	3.24002	6	256	0	0.0229008	0.03797	0.603128
chr11_102779212_C_T	rs916334650	chr11:102779212	ENSG00000166670	ENST00000279441	MMP10	splice_donor_variant	HIGH	.	T	C	0	3512	0	0	1.47e-05	0	1	325	0	0.00306749	0.0001207	25.4141	0	262	0	0	0	0
chr11_102779321_C_CT	rs770071084,COSV54248072	chr11:102779321-102779322	ENSG00000166670	ENST00000279441	MMP10	frameshift_variant	HIGH	.	CT	C	4	3508	0	0.00113895	0.0008818	1.29162	0	326	0	0	7.24e-05	0	0	262	0	0	0	0
chr11_102780558_GAC_G	rs535864157	chr11:102780559-102780560	ENSG00000166670	ENST00000279441	MMP10	frameshift_variant	HIGH	.	G	GAC	3	3507	1	0.000854701	0.0005145	1.66123	0	326	0	0	0.0001206	0	0	262	0	0	0	0
chr11_102790433_C_T	rs117105447	chr11:102790433	ENSG00000196611	ENST00000315274	MMP1	stop_gained	HIGH	.	T	C	2	3508	1	0.000569801	0.0008526	0.66831	0	326	0	0	9.65e-05	0	0	262	0	0	0	0
chr11_102790790_G_A	rs199890858	chr11:102790790	ENSG00000196611	ENST00000315274	MMP1	stop_gained	HIGH	.	A	G	1	3509	1	0.0002849	0.0001764	1.61508	0	326	0	0	2.41e-05	0	0	262	0	0	0	0
chr11_102795265_TG_T	rs1565211826	chr11:102795266	ENSG00000196611	ENST00000315274	MMP1	frameshift_variant	HIGH	.	T	TG	1	3511	0	0.000284738	.	999	0	326	0	0	.	0	0	262	0	0	.	0
chr11_102796715_CA_C	rs17879749,CD151880	chr11:102796716	ENSG00000196611	ENST00000315274	MMP1	frameshift_variant	HIGH	.	C	CA	122	3390	0	0.034738	0.01865	1.86263	1	325	0	0.00306749	0.00275	1.11545	0	262	0	0	0	0
chr11_102797986_A_G	rs139018071,CS134335	chr11:102797986	ENSG00000196611	ENST00000315274	MMP1	splice_donor_variant	HIGH	.	G	A	12	3500	0	0.00341686	0.002234	1.52948	1	325	0	0.00306749	0.0005547	5.52999	0	262	0	0	0	0
chr11_102837346_CTT_C	-	chr11:102837347-102837348	ENSG00000149968	ENST00000299855	MMP3	frameshift_variant	HIGH	.	C	CTT	1	3509	1	0.0002849	.	999	0	326	0	0	.	0	0	262	0	0	.	0
chr11_102838675_G_A	rs142121549,COSV55406874	chr11:102838675	ENSG00000149968	ENST00000299855	MMP3	stop_gained	HIGH	.	A	G	0	3512	0	0	5.88e-05	0	1	325	0	0.00306749	9.66e-05	31.7545	0	262	0	0	0	0
chr11_102842237_A_T	rs782500546,COSV55406847	chr11:102842237	ENSG00000149968	ENST00000299855	MMP3	stop_gained	HIGH	.	T	A	1	3511	0	0.000284738	0.0001176	2.42124	0	326	0	0	4.83e-05	0	0	262	0	0	0	0
chr11_102863100_C_G	rs200053801	chr11:102863100	ENSG00000262406	ENST00000571244	MMP12	stop_lost	HIGH	.	G	C	2	3510	0	0.000569476	0.000294	1.93699	0	326	0	0	9.65e-05	0	0	262	0	0	0	0
chr11_102866314_C_A	-	chr11:102866314	ENSG00000262406	ENST00000571244	MMP12	splice_donor_variant	HIGH	.	A	C	1	3511	0	0.000284738	.	999	0	326	0	0	.	0	0	262	0	0	.	0
chr11_102871881_C_T	-	chr11:102871881	ENSG00000262406	ENST00000571244	MMP12	stop_gained	HIGH	.	T	C	1	3511	0	0.000284738	.	999	0	326	0	0	.	0	0	262	0	0	.	0
chr11_102872983_GC_G	rs1358110644	chr11:102872984	ENSG00000262406	ENST00000571244	MMP12	frameshift_variant	HIGH	.	G	GC	0	3512	0	0	0	0	1	325	0	0.00306749	2.42e-05	126.756	0	262	0	0	0	0
chr11_102948052_T_G	rs1057518391	chr11:102948052	ENSG00000137745	ENST00000260302	MMP13	splice_acceptor_variant	HIGH	likely_pathogenic	G	T	2	3510	0	0.000569476	.	999	0	326	0	0	.	0	0	262	0	0	.	0
chr11_102955251_C_A	rs1327351946	chr11:102955251	ENSG00000137745	ENST00000260302	MMP13	splice_donor_variant	HIGH	.	A	C	2	3508	1	0.000569801	0	999	0	326	0	0	2.42e-05	0	0	262	0	0	0	0
chr11_102955320_AACCCCGC_A	rs886042854	chr11:102955321-102955327	ENSG00000137745	ENST00000260302	MMP13	frameshift_variant	HIGH	uncertain_significance	A	AACCCCGC	0	3510	1	0	0	0	1	325	0	0.00306749	4.83e-05	63.509	0	262	0	0	0	0
chr11_103062384_C_T	-	chr11:103062384	ENSG00000137692	ENST00000260247	DCUN1D5	stop_gained	HIGH	.	T	C	1	3509	1	0.0002849	.	999	0	326	0	0	.	0	0	262	0	0	.	0
chr11_103113536_G_C	-	chr11:103113536	ENSG00000187240	ENST00000375735	DYNC2H1	splice_acceptor_variant	HIGH	.	C	G	1	3511	0	0.000284738	.	999	0	326	0	0	.	0	0	262	0	0	.	0
chr11_103117629_A_G	rs762873763	chr11:103117629	ENSG00000187240	ENST00000375735	DYNC2H1	splice_acceptor_variant	HIGH	likely_pathogenic,pathogenic	G	A	4	3508	0	0.00113895	.	999	0	326	0	0	.	0	0	262	0	0	.	0
chr11_103188640_T_A	rs770936919	chr11:103188640	ENSG00000187240	ENST00000375735	DYNC2H1	stop_gained	HIGH	.	A	T	0	3502	5	0	.	0	0	326	0	0	.	0	0	262	0	0	.	0
chr11_103256121_C_T	-	chr11:103256121	ENSG00000187240	ENST00000375735	DYNC2H1	stop_gained	HIGH	.	T	C	1	3511	0	0.000284738	.	999	0	326	0	0	.	0	0	262	0	0	.	0
chr11_103321239_T_C	-	chr11:103321239	ENSG00000187240	ENST00000375735	DYNC2H1	splice_donor_variant	HIGH	.	C	T	1	3511	0	0.000284738	.	999	0	326	0	0	.	0	0	262	0	0	.	0
chr11_104886802_G_C	rs185285398	chr11:104886802	ENSG00000204403	ENST00000613512	CASP12	stop_gained	HIGH	.	C	G	0	3452	30	0	1.47e-05	0	2	322	1	0.00617284	0.001183	5.21795	0	260	1	0	0	0
chr11_104890373_C_T	rs513131	chr11:104890373	ENSG00000204403	ENST00000613512	CASP12	splice_donor_variant	HIGH	benign	T	C	0	3468	22	0	1.47e-05	0	4	320	1	0.0123457	0.008644	1.42824	1	261	0	0.00381679	0	999
chr11_104891259_T_TC	rs765014132	chr11:104891259-104891260	ENSG00000204403	ENST00000613512	CASP12	frameshift_variant	HIGH	.	TC	T	4	3416	46	0.00116959	0.0001472	7.94559	0	326	0	0	0	0	0	260	1	0	0	0
chr11_104892390_A_G	rs497116	chr11:104892390	ENSG00000204403	ENST00000613512	CASP12	stop_lost	HIGH	risk_factor	G	A	3	3473	18	0.000863061	0.0006476	1.33271	44	282	0	0.134969	0.1357	0.994616	5	257	0	0.019084	0.01266	1.50742
chr11_104918112_C_G	rs75337363	chr11:104918112	ENSG00000291173	ENST00000528437	CASP4LP	splice_donor_variant,non_coding_transcript_variant	HIGH	.	G	C	3	3507	1	0.000854701	0.000147	5.81429	0	326	0	0	4.83e-05	0	0	262	0	0	0	0
chr11_104944848_G_A	rs148710034,COSV67744467	chr11:104944848	ENSG00000196954	ENST00000444739	CASP4	stop_gained	HIGH	.	A	G	0	3512	0	0	0.0001911	0	0	326	0	0	2.42e-05	0	0	262	0	0	0	0
chr11_104954999_C_CTTTT	rs555193787	chr11:104954999-104955000	ENSG00000196954	ENST00000444739	CASP4	frameshift_variant,splice_region_variant	HIGH	.	CTTTT	C	0	3510	1	0	0.001853	0	0	326	0	0	0.0002655	0	1	261	0	0.00381679	0	999
chr11_104995788_G_A	rs141361242	chr11:104995788	ENSG00000137757	ENST00000260315	CASP5	stop_gained	HIGH	.	A	G	9	3503	0	0.00256264	0.0015	1.70843	0	326	0	0	0.0004107	0	0	262	0	0	0.003165	0
chr11_104995830_AT_A	rs767099412	chr11:104995831	ENSG00000137757	ENST00000260315	CASP5	frameshift_variant	HIGH	.	A	AT	1	3511	0	0.000284738	.	999	0	326	0	0	.	0	0	262	0	0	.	0
chr11_104997381_A_C	rs1157943707	chr11:104997381	ENSG00000137757	ENST00000260315	CASP5	splice_donor_variant	HIGH	.	C	A	2	3510	0	0.000569476	.	999	0	326	0	0	.	0	0	262	0	0	.	0
chr11_104998884_C_T	rs141481245,COSV52830947	chr11:104998884	ENSG00000137757	ENST00000260315	CASP5	splice_donor_variant	HIGH	.	T	C	5	3505	1	0.0014245	0.0005734	2.48431	0	326	0	0	0.0003379	0	0	262	0	0	0	0
chr11_105000366_GT_G	rs528109898	chr11:105000367	ENSG00000137757	ENST00000260315	CASP5	frameshift_variant	HIGH	.	G	GT	0	3512	0	0	0	0	1	325	0	0.00306749	0.0009412	3.25912	0	262	0	0	0	0
chr11_105007313_GT_G_m	rs112680102,COSV105016131	chr11:105007314	ENSG00000137757	ENST00000260315	CASP5	frameshift_variant	HIGH	.	G	GT	0	3510	1	0	0.0001056	0	1	325	0	0.00306749	0.007249	0.42316	0	262	0	0	0	0
chr11_105007313_GT_GTT_m	rs112680102,COSV105016131	chr11:105007314	ENSG00000137757	ENST00000260315	CASP5	frameshift_variant	HIGH	.	GTT	GT	1	3509	1	0.0002849	0.002038	0.139794	3	323	0	0.00920245	0.02355	0.390762	1	261	0	0.00381679	0.003247	1.17548
chr11_105007313_GT_GTTT_m	rs112680102,COSV105016131	chr11:105007314	ENSG00000137757	ENST00000260315	CASP5	frameshift_variant	HIGH	.	GTTT	GT	0	3510	1	0	3.02e-05	0	1	325	0	0.00306749	0.01084	0.282978	0	262	0	0	0	0
chr11_105008959_CT_CTT	rs372526393	chr11:105008960	ENSG00000137757	ENST00000260315	CASP5	frameshift_variant	HIGH	.	CTT	CT	1	3503	4	0.000285388	0.000392	0.728031	0	326	0	0	0.0008185	0	1	261	0	0.00381679	0.003268	1.16793
chr11_105063447_C_T	rs747948487,COSV68868944	chr11:105063447	ENSG00000254750	ENST00000526830	CASP1P2	splice_acceptor_variant,non_coding_transcript_variant	HIGH	.	T	C	0	3482	15	0	2.94e-05	0	0	326	0	0	0	0	1	259	1	0.00384615	0	999
chr11_105069505_C_CT	rs758479528	chr11:105069505-105069506	ENSG00000254750	ENST00000526830	CASP1P2	splice_acceptor_variant,non_coding_transcript_variant	HIGH	.	CT	C	4	3500	4	0.00114155	0.001809	0.631041	0	326	0	0	0.0001935	0	0	262	0	0	0	0
chr11_105099362_C_T	-	chr11:105099362	ENSG00000290797	ENST00000638998	.	splice_donor_variant,non_coding_transcript_variant	HIGH	.	T	C	1	3505	3	0.000285225	.	999	0	326	0	0	.	0	0	262	0	0	.	0
chr11_105100780_C_G	rs111274235	chr11:105100780	ENSG00000290797	ENST00000638998	.	splice_acceptor_variant,non_coding_transcript_variant	HIGH	benign	G	C	1	3511	0	0.000284738	0.0002499	1.13941	30	296	0	0.0920245	0.08063	1.14132	4	258	0	0.0152672	0.006329	2.41226
chr11_106053408_G_GT	-	chr11:106053408-106053409	ENSG00000182359	ENST00000531837	KBTBD3	stop_gained,frameshift_variant	HIGH	.	GT	G	1	3499	6	0.000285714	.	999	0	326	0	0	.	0	0	262	0	0	.	0
chr11_106132064_A_G	rs76976851	chr11:106132064	ENSG00000254580	ENST00000524966	LINC02719	splice_donor_variant,non_coding_transcript_variant	HIGH	.	G	A	0	3506	3	0	8.82e-05	0	13	313	0	0.0398773	0.03091	1.29011	0	262	0	0	0	0
chr11_106263498_ACAGCTG_A	rs1249059097	chr11:106263499-106263504	ENSG00000290498	ENST00000525797	.	splice_acceptor_variant,splice_polypyrimidine_tract_variant,non_coding_transcript_exon_variant,intron_variant	HIGH	.	A	ACAGCTG	1	3509	1	0.0002849	.	999	0	326	0	0	.	0	0	262	0	0	.	0
chr11_106604172_C_T	rs116324429	chr11:106604172	ENSG00000289232	ENST00000692272	.	splice_donor_variant,non_coding_transcript_variant	HIGH	.	T	C	0	3512	0	0	1.47e-05	0	5	321	0	0.0153374	0.005671	2.70454	0	262	0	0	0.003165	0
chr11_107428985_A_C	rs1183254251	chr11:107428985	ENSG00000152404	ENST00000282251	CWF19L2	stop_gained	HIGH	.	C	A	1	3511	0	0.000284738	.	999	0	326	0	0	.	0	0	262	0	0	.	0
chr11_107429190_T_A	-	chr11:107429190	ENSG00000152404	ENST00000282251	CWF19L2	stop_gained	HIGH	.	A	T	1	3509	1	0.0002849	.	999	0	326	0	0	.	0	0	262	0	0	.	0
chr11_107454511_TTTTC_T	rs761001843	chr11:107454512-107454515	ENSG00000152404	ENST00000282251	CWF19L2	frameshift_variant	HIGH	.	T	TTTTC	0	3512	0	0	4.41e-05	0	1	325	0	0.00306749	0.0009405	3.26155	0	262	0	0	0	0
chr11_107454515_CT_C	rs752827846	chr11:107454516	ENSG00000152404	ENST00000282251	CWF19L2	frameshift_variant	HIGH	.	C	CT	6	3506	0	0.00170843	0.0004459	3.83142	0	326	0	0	7.41e-05	0	0	262	0	0	0	0
chr11_107505130_T_TG	rs1461950197	chr11:107505130-107505131	ENSG00000137760	ENST00000428149	ALKBH8	frameshift_variant	HIGH	.	TG	T	1	3511	0	0.000284738	.	999	0	326	0	0	.	0	0	262	0	0	.	0
chr11_107532299_C_T	COSV99508343	chr11:107532299	ENSG00000137760	ENST00000428149	ALKBH8	splice_donor_variant	HIGH	.	T	C	0	3510	1	0	.	0	0	326	0	0	.	0	0	262	0	0	.	0
chr11_108141688_C_T	rs120074144,CM940006,CS941411	chr11:108141688	ENSG00000075239	ENST00000265838	ACAT1	stop_gained	HIGH	pathogenic	T	C	1	3511	0	0.000284738	1.47e-05	19.3699	0	326	0	0	0	0	0	262	0	0	0	0
chr11_108250898_CAG_C	rs1555070947	chr11:108250899-108250900	ENSG00000149311	ENST00000675843	ATM	frameshift_variant	HIGH	likely_pathogenic,pathogenic	C	CAG	1	3511	0	0.000284738	.	999	0	326	0	0	.	0	0	262	0	0	.	0
chr11_108251025_CAG_C	rs587779817	chr11:108251026-108251027	ENSG00000149311	ENST00000675843	ATM	frameshift_variant	HIGH	.	C	CAG	2	3510	0	0.000569476	0.0001176	4.84248	0	326	0	0	0	0	0	262	0	0	0	0
chr11_108297285_A_G	rs1555103156	chr11:108297285	ENSG00000149311	ENST00000675843	ATM	splice_acceptor_variant	HIGH	likely_pathogenic	G	A	1	3511	0	0.000284738	.	999	0	326	0	0	.	0	0	262	0	0	.	0
chr11_108406782_C_T	rs144865062	chr11:108406782	ENSG00000166323	ENST00000393084	C11orf65	stop_gained	HIGH	.	T	C	9	3503	0	0.00256264	0.001338	1.91528	0	326	0	0	0.0003141	0	0	262	0	0	0	0
chr11_108481249_AT_A	rs779792738	chr11:108481250	ENSG00000178202	ENST00000323468	POGLUT3	frameshift_variant	HIGH	.	A	AT	7	3505	0	0.00199317	4.41e-05	45.1965	0	326	0	0	2.42e-05	0	0	262	0	0	0	0
chr11_108481346_GCT_G	rs574278299	chr11:108481347-108481348	ENSG00000178202	ENST00000323468	POGLUT3	frameshift_variant	HIGH	.	G	GCT	0	3512	0	0	4.41e-05	0	4	322	0	0.0122699	0.009819	1.24961	1	261	0	0.00381679	0	999
chr11_108482121_C_T	rs202242272	chr11:108482121	ENSG00000178202	ENST00000323468	POGLUT3	stop_gained	HIGH	.	T	C	2	3510	0	0.000569476	0.0002793	2.03894	1	325	0	0.00306749	7.24e-05	42.3686	0	262	0	0	0	0
chr11_108498280_CG_C	rs768199689	chr11:108498281	ENSG00000178202	ENST00000323468	POGLUT3	frameshift_variant	HIGH	.	C	CG	0	3512	0	0	0	0	1	325	0	0.00306749	0.001086	2.82457	0	262	0	0	0	0
chr11_108514567_TC_T	rs747159785	chr11:108514568	ENSG00000110723	ENST00000265843	EXPH5	frameshift_variant	HIGH	pathogenic	T	TC	0	3512	0	0	4.41e-05	0	0	326	0	0	0	0	0	262	0	0	0	0
chr11_108679544_GA_G	rs867072454	chr11:108679545	ENSG00000178105	ENST00000322536	DDX10	frameshift_variant	HIGH	.	G	GA	2	3510	0	0.000569476	.	999	0	326	0	0	.	0	0	262	0	0	.	0
chr11_108723064_G_T	-	chr11:108723064	ENSG00000178105	ENST00000322536	DDX10	stop_gained	HIGH	.	T	G	1	3505	3	0.000285225	.	999	0	326	0	0	.	0	0	262	0	0	.	0
chr11_108852156_A_T	-	chr11:108852156	ENSG00000178105	ENST00000322536	DDX10	stop_gained	HIGH	.	T	A	2	3508	1	0.000569801	.	999	0	326	0	0	.	0	0	262	0	0	.	0
chr11_109355135_C_T	rs766475658	chr11:109355135	ENSG00000255028	ENST00000532992	.	splice_acceptor_variant,non_coding_transcript_variant	HIGH	.	T	C	1	3501	5	0.000285551	0.0001323	2.15836	0	326	0	0	7.24e-05	0	0	262	0	0	0	0
chr11_110296466_C_G	rs1436602942	chr11:110296466	ENSG00000137710	ENST00000645495	RDX	splice_donor_variant	HIGH	.	G	C	1	3511	0	0.000284738	8.86e-05	3.21375	0	326	0	0	2.42e-05	0	0	262	0	0	0	0
chr11_110579461_CT_C	-	chr11:110579462	ENSG00000137727	ENST00000683387	ARHGAP20	frameshift_variant	HIGH	.	C	CT	0	3512	0	0	.	0	0	326	0	0	.	0	1	261	0	0.00381679	.	999
chr11_111285653_A_AG	rs551852515	chr11:111285653-111285654	ENSG00000150750	ENST00000280325	POU2AF2	frameshift_variant,splice_region_variant	HIGH	.	AG	A	6	3506	0	0.00170843	0.0006763	2.52614	0	326	0	0	0.0001207	0	0	262	0	0	0	0
chr11_111560278_TC_T	rs757342842	chr11:111560279	ENSG00000204381	ENST00000375614	LAYN	frameshift_variant	HIGH	.	T	TC	1	3511	0	0.000284738	1.47e-05	19.3699	0	326	0	0	0	0	0	262	0	0	0	0
chr11_111764842_C_T	rs1805076,CM063068,COSV100232045	chr11:111764842	ENSG00000137713	ENST00000527614	PPP2R1B	missense_variant	MODERATE	pathogenic	T	C	43	3469	0	0.01224	0.01241	0.986301	0	326	0	0	0.002268	0	1	261	0	0.003817	0.003165	1.206
chr11_111853415_T_C	rs121908023,CM052167	chr11:111853415	ENSG00000086848	ENST00000616540	ALG9	missense_variant	MODERATE	pathogenic	C	T	1	3511	0	0.0002847	4.41e-05	6.45578	0	326	0	0	2.41e-05	0	0	262	0	0	0	0
chr11_111857738_C_T	rs782379446	chr11:111857738	ENSG00000086848	ENST00000616540	ALG9	splice_acceptor_variant	HIGH	likely_pathogenic	T	C	1	3511	0	0.000284738	2.94e-05	9.68497	0	326	0	0	0	0	0	262	0	0	0	0
chr11_111879131_A_G	rs781906970,COSV52787476	chr11:111879131	ENSG00000255561	ENST00000260257	FDXACB1	start_lost	HIGH	.	G	A	1	3511	0	0.000284738	1.47e-05	19.3699	0	326	0	0	2.43e-05	0	0	262	0	0	0	0
chr11_111882366_A_G	rs1312546956	chr11:111882366	ENSG00000137720	ENST00000260276	C11orf1	splice_acceptor_variant	HIGH	.	G	A	2	3510	0	0.000569476	2.94e-05	19.3699	0	326	0	0	0	0	0	262	0	0	0	0
chr11_111924351_A_T	rs1566428005	chr11:111924351	ENSG00000149300	ENST00000278601	C11orf52	stop_gained	HIGH	.	T	A	2	3510	0	0.000569476	.	999	0	326	0	0	.	0	0	262	0	0	.	0
chr11_112028526_T_TA	rs782173047	chr11:112028526-112028527	ENSG00000150768	ENST00000280346	DLAT	frameshift_variant	HIGH	uncertain_significance	TA	T	0	3512	0	0	.	0	0	326	0	0	.	0	1	261	0	0.00381679	.	999
chr11_112193992_AAGGTAAAGTAC_A	rs756108608	chr11:112193993-112194003	ENSG00000197580	ENST00000357685	BCO2	splice_donor_variant,splice_donor_5th_base_variant,coding_sequence_variant,intron_variant	HIGH	.	A	AAGGTAAAGTAC	0	3512	0	0	0	0	1	325	0	0.00306749	0.0004838	6.3404	0	262	0	0	0	0
chr11_112202148_C_G	rs144400560	chr11:112202148	ENSG00000197580	ENST00000357685	BCO2	stop_gained	HIGH	.	G	C	0	3512	0	0	0	0	2	324	0	0.00613497	0.004734	1.29594	0	262	0	0	0	0
chr11_112214843_C_T	rs144345630	chr11:112214843	ENSG00000197580	ENST00000357685	BCO2	stop_gained	HIGH	likely_benign	T	C	0	3512	0	0	7.35e-05	0	1	325	0	0.00306749	0.005189	0.591151	1	261	0	0.00381679	0	999
chr11_112248913_CA_C	rs527244689	chr11:112248914	ENSG00000188771	ENST00000338832	PLET1	frameshift_variant	HIGH	.	C	CA	0	3512	0	0	0	0	2	324	0	0.00613497	0.00587	1.04514	0	262	0	0	0	0
chr11_112255588_T_TA	rs201471247	chr11:112255588-112255589	ENSG00000188771	ENST00000338832	PLET1	frameshift_variant,splice_region_variant	HIGH	.	TA	T	0	3512	0	0	4.41e-05	0	5	321	0	0.0153374	0.01885	0.813656	0	262	0	0	0	0
chr11_112360067_A_C	rs925276270	chr11:112360067	ENSG00000250303	ENST00000504610	LINC02762	splice_acceptor_variant,non_coding_transcript_variant	HIGH	.	C	A	1	3511	0	0.000284738	2.94e-05	9.68497	0	326	0	0	0	0	0	262	0	0	0	0
chr11_112661647_G_A	rs974795210	chr11:112661647	ENSG00000285769	ENST00000691666	.	splice_donor_variant,non_coding_transcript_variant	HIGH	.	A	G	0	3512	0	0	0	0	0	326	0	0	0	0	0	262	0	0	0	0
chr11_113324603_A_G	rs142186473	chr11:113324603	ENSG00000149292	ENST00000529221	TTC12	splice_acceptor_variant	HIGH	.	G	A	1	3509	1	0.0002849	0.0002058	1.38435	0	326	0	0	0	0	0	262	0	0	0	0
chr11_113325532_GAA_G	rs782149496	chr11:113325533-113325534	ENSG00000149292	ENST00000529221	TTC12	frameshift_variant	HIGH	.	G	GAA	2	3508	1	0.000569801	2.94e-05	19.381	0	326	0	0	0	0	0	262	0	0	0	0
chr11_113395358_G_T	rs139841238,COSV99079441	chr11:113395358	ENSG00000170209	ENST00000303941	ANKK1	splice_acceptor_variant	HIGH	benign	T	G	0	3512	0	0	0.0001029	0	7	319	0	0.0214724	0.02654	0.809058	0	262	0	0	0	0
chr11_113396093_C_T	rs56047699,CM071552	chr11:113396093	ENSG00000170209	ENST00000303941	ANKK1	stop_gained	HIGH	.	T	C	1	3511	0	0.000284738	0.00072	0.395469	0	326	0	0	4.83e-05	0	0	262	0	0	0	0
chr11_113399728_G_T	rs113005509,CM1414176,COSV58270913,COSV58274437	chr11:113399728	ENSG00000170209	ENST00000303941	ANKK1	stop_gained	HIGH	benign	T	G	0	3512	0	0	5.88e-05	0	6	320	0	0.0184049	0.02164	0.850504	0	262	0	0	0	0
chr11_113400175_C_T	rs201580434	chr11:113400175	ENSG00000170209	ENST00000303941	ANKK1	stop_gained	HIGH	.	T	C	3	3509	0	0.000854214	0.0004704	1.81593	1	325	0	0.00306749	0.0001206	25.4352	0	262	0	0	0	0
chr11_113689833_C_A	rs550974460	chr11:113689833	ENSG00000166682	ENST00000299882	TMPRSS5	stop_gained	HIGH	.	A	C	1	3511	0	0.000284738	1.47e-05	19.3699	0	326	0	0	0	0	0	262	0	0	0	0
chr11_113697295_AG_A	rs778215155	chr11:113697296	ENSG00000166682	ENST00000299882	TMPRSS5	frameshift_variant	HIGH	.	A	AG	1	3511	0	0.000284738	0.0001029	2.76713	0	326	0	0	2.41e-05	0	0	262	0	0	0	0
chr11_113779919_G_T	rs371879188,COSV71620444	chr11:113779919	ENSG00000228607	ENST00000453129	CLDN25	stop_gained	HIGH	.	T	G	1	3511	0	0.000284738	0	999	0	326	0	0	7.26e-05	0	0	262	0	0	0	0
chr11_113804751_TCTGTGTGGGACAAAGTTCAGAAAGCAATGAAAAGGCACAGGGCAAAACTTCCCCAACAGAGGAGTCCATCTAGCCCAACCCAGACCAAGGGATTCACCTGAATATTCTCTTCTCAC_T	rs1591479480	chr11:113804752-113804867	ENSG00000048028	ENST00000696973	USP28	splice_donor_variant,splice_acceptor_variant,splice_donor_5th_base_variant,splice_polypyrimidine_tract_variant,intron_variant	HIGH	.	T	TCTGTGTGGGACAAAGTTCAGAAAGCAATGAAAAGGCACAGGGCAAAACTTCCCCAACAGAGGAGTCCATCTAGCCCAACCCAGACCAAGGGATTCACCTGAATATTCTCTTCTCAC	0	3512	0	0	0	0	3	323	0	0.00920245	0.001567	5.87266	0	262	0	0	0	0
chr11_113813909_C_CATCT	-	chr11:113813909-113813910	ENSG00000048028	ENST00000696973	USP28	frameshift_variant	HIGH	.	CATCT	C	1	3511	0	0.000284738	.	999	0	326	0	0	.	0	0	262	0	0	.	0
chr11_113841662_C_A	-	chr11:113841662	ENSG00000048028	ENST00000696973	USP28	splice_donor_variant	HIGH	.	A	C	1	3511	0	0.000284738	.	999	0	326	0	0	.	0	0	262	0	0	.	0
chr11_113841769_C_T	rs772224965	chr11:113841769	ENSG00000048028	ENST00000696973	USP28	splice_acceptor_variant	HIGH	.	T	C	0	3512	0	0	0	0	1	325	0	0.00306749	0	999	0	262	0	0	0	0
chr11_113841770_T_C	rs775386865	chr11:113841770	ENSG00000048028	ENST00000696973	USP28	splice_acceptor_variant	HIGH	.	C	T	2	3510	0	0.000569476	.	999	0	326	0	0	.	0	0	262	0	0	.	0
chr11_113944719_A_T	rs139804695	chr11:113944719	ENSG00000149305	ENST00000260191	HTR3B	stop_gained	HIGH	.	T	A	0	3512	0	0	0	0	1	325	0	0.00306749	0.0002412	12.7176	0	262	0	0	0	0
chr11_113946025_G_A	rs1382901575	chr11:113946025	ENSG00000149305	ENST00000260191	HTR3B	stop_gained	HIGH	.	A	G	1	3511	0	0.000284738	.	999	0	326	0	0	.	0	0	262	0	0	.	0
chr11_113986841_GTGCA_G	rs555823063	chr11:113986842-113986845	ENSG00000166736	ENST00000504030	HTR3A	frameshift_variant	HIGH	.	G	GTGCA	0	3512	0	0	2.94e-05	0	5	321	0	0.0153374	0.01122	1.36697	0	262	0	0	0	0
chr11_114400275_G_C	rs115808383	chr11:114400275	ENSG00000180425	ENST00000623205	C11orf71	stop_gained	HIGH	.	C	G	0	3512	0	0	0.0001176	0	12	314	0	0.0368098	0.03256	1.13052	0	262	0	0	0	0
chr11_114522878_C_A	rs141185854	chr11:114522878	ENSG00000095110	ENST00000534921	NXPE1	splice_donor_variant	HIGH	.	A	C	0	3512	0	0	0	0	1	325	0	0.00306749	0.000386	7.94685	0	262	0	0	0	0
chr11_114551200_A_G	rs544609968	chr11:114551200	ENSG00000095110	ENST00000534921	NXPE1	start_lost	HIGH	.	G	A	0	3512	0	0	0	0	2	324	0	0.00613497	0.002146	2.85879	0	262	0	0	0	0
chr11_114551201_T_C	rs558194841	chr11:114551201	ENSG00000095110	ENST00000534921	NXPE1	start_lost	HIGH	.	C	T	0	3512	0	0	0	0	2	324	0	0.00613497	0.0007717	7.94994	0	262	0	0	0	0
chr11_114571264_GGCCCAGGGAA_G	rs771143287	chr11:114571265-114571274	ENSG00000137634	ENST00000375478	NXPE4	frameshift_variant	HIGH	.	G	GGCCCAGGGAA	0	3512	0	0	0	0	1	325	0	0.00306749	0.0004828	6.35353	0	262	0	0	0	0
chr11_114698405_G_T	-	chr11:114698405	ENSG00000204361	ENST00000389586	NXPE2	stop_gained	HIGH	.	T	G	0	3512	0	0	.	0	1	325	0	0.00306749	.	999	0	262	0	0	.	0
chr11_114704001_G_T	rs201613080,COSV64942293	chr11:114704001	ENSG00000204361	ENST00000389586	NXPE2	stop_gained	HIGH	.	T	G	2	3510	0	0.000569476	0.0002205	2.58266	0	326	0	0	7.25e-05	0	0	262	0	0	0	0
chr11_114706837_G_A	rs201200145,COSV105307461	chr11:114706837	ENSG00000204361	ENST00000389586	NXPE2	stop_gained	HIGH	.	A	G	3	3509	0	0.000854214	0.001691	0.505153	0	326	0	0	0.0002172	0	0	262	0	0	0	0
chr11_115605841_A_G	-	chr11:115605841	ENSG00000255689	ENST00000689870	.	splice_acceptor_variant,non_coding_transcript_variant	HIGH	.	G	A	0	3512	0	0	.	0	0	326	0	0	.	0	1	261	0	0.00381679	.	999
chr11_116786978_G_A	-	chr11:116786978	ENSG00000109917	ENST00000227322	ZPR1	stop_gained	HIGH	.	A	G	0	3512	0	0	.	0	0	326	0	0	.	0	1	261	0	0.00381679	.	999
chr11_116830583_A_T	rs752258449	chr11:116830583	ENSG00000110245	ENST00000227667	APOC3	start_lost	HIGH	.	T	A	1	3511	0	0.000284738	.	999	0	326	0	0	.	0	0	262	0	0	.	0
chr11_116830638_G_A	rs138326449,CS138510,COSV57138265	chr11:116830638	ENSG00000110245	ENST00000227667	APOC3	splice_donor_variant	HIGH	pathogenic,protective,conflicting_interpretations_of_pathogenicity	A	G	8	3504	0	0.0022779	0.00231	0.986106	1	325	0	0.00306749	0.0008688	3.53071	0	262	0	0	0	0
chr11_117188740_C_T	rs772760921	chr11:117188740	ENSG00000149577	ENST00000324225	SIDT2	stop_gained	HIGH	.	T	C	1	3511	0	0.000284738	.	999	0	326	0	0	.	0	0	262	0	0	.	0
chr11_117193260_T_G	-	chr11:117193260	ENSG00000149577	ENST00000324225	SIDT2	splice_donor_variant	HIGH	.	G	T	0	3512	0	0	.	0	0	326	0	0	.	0	1	261	0	0.00381679	.	999
chr11_117206171_GC_G	rs1275346053	chr11:117206172	ENSG00000160613	ENST00000320934	PCSK7	frameshift_variant	HIGH	.	G	GC	2	3510	0	0.000569476	5.88e-05	9.68497	0	326	0	0	0	0	0	262	0	0	0	0
chr11_117207089_C_CT	rs567631731	chr11:117207089-117207090	ENSG00000160613	ENST00000320934	PCSK7	frameshift_variant	HIGH	.	CT	C	0	3512	0	0	0	0	4	322	0	0.0122699	0.00379	3.23745	0	262	0	0	0.003185	0
chr11_117208896_C_T	rs145370185,COSV54064395	chr11:117208896	ENSG00000160613	ENST00000320934	PCSK7	splice_donor_variant	HIGH	.	T	C	12	3500	0	0.00341686	0.001514	2.25684	0	326	0	0	0.0003375	0	0	262	0	0	0	0
chr11_117218512_GTTTTC_G	-	chr11:117218513-117218517	ENSG00000160613	ENST00000320934	PCSK7	frameshift_variant	HIGH	.	G	GTTTTC	1	3511	0	0.000284738	.	999	0	326	0	0	.	0	0	262	0	0	.	0
chr11_117293876_TC_T	rs1348330503,COSV57285982	chr11:117293877	ENSG00000186318	ENST00000313005	BACE1	frameshift_variant	HIGH	.	T	TC	1	3511	0	0.000284738	.	999	0	326	0	0	.	0	0	262	0	0	.	0
chr11_117392495_G_T	rs1380436983	chr11:117392495	ENSG00000110274	ENST00000278935	CEP164	splice_acceptor_variant	HIGH	.	T	G	1	3511	0	0.000284738	.	999	0	326	0	0	.	0	0	262	0	0	.	0
chr11_117395546_G_C	rs1218292786	chr11:117395546	ENSG00000110274	ENST00000278935	CEP164	splice_acceptor_variant	HIGH	.	C	G	1	3511	0	0.000284738	.	999	0	326	0	0	.	0	0	262	0	0	.	0
chr11_117411859_C_T	rs147398904,CM1512734	chr11:117411859	ENSG00000110274	ENST00000278935	CEP164	stop_gained	HIGH	uncertain_significance,conflicting_interpretations_of_pathogenicity	T	C	3	3509	0	0.000854214	0.001867	0.457533	0	326	0	0	0.0005307	0	0	262	0	0	0	0
chr11_118013882_T_C	rs530823811	chr11:118013882	ENSG00000255274	ENST00000689828	SMIM35	splice_acceptor_variant	HIGH	.	C	T	0	3512	0	0	0.0004263	0	1	325	0	0.00306749	7.24e-05	42.3686	0	262	0	0	0	0
chr11_118086749_A_C	rs551655399	chr11:118086749	ENSG00000255274	ENST00000689828	SMIM35	splice_donor_variant	HIGH	.	C	A	0	3512	0	0	0	0	1	325	0	0.00306749	0.01059	0.289659	0	262	0	0	0	0
chr11_118094815_A_G	rs2276122,CS057901,COSV71108549	chr11:118094815	ENSG00000137648	ENST00000437212	TMPRSS4	splice_acceptor_variant	HIGH	.	G	A	1256	2256	0	0.357631	0.3715	0.962668	31	295	0	0.095092	0.1022	0.93045	67	195	0	0.255725	0.2405	1.06331
chr11_118103197_TG_T	rs1207047276	chr11:118103198	ENSG00000137648	ENST00000437212	TMPRSS4	frameshift_variant	HIGH	.	T	TG	2	3510	0	0.000569476	.	999	0	326	0	0	.	0	0	262	0	0	.	0
chr11_118196744_G_C	rs918437049	chr11:118196744	ENSG00000160593	ENST00000356289	JAML	stop_gained	HIGH	.	C	G	0	3512	0	0	.	0	0	326	0	0	.	0	0	262	0	0	.	0
chr11_118196822_C_G	rs141143931,COSV52627060	chr11:118196822	ENSG00000160593	ENST00000356289	JAML	splice_acceptor_variant	HIGH	.	G	C	7	3505	0	0.00199317	0.001514	1.31649	0	326	0	0	0.0002415	0	3	259	0	0.0114504	0.006329	1.80919
chr11_118233495_TAC_T	rs144871575	chr11:118233496-118233497	ENSG00000160588	ENST00000278949	MPZL3	frameshift_variant	HIGH	.	T	TAC	0	3512	0	0	2.94e-05	0	3	323	0	0.00920245	0.01505	0.611459	0	262	0	0	0	0
chr11_118237195_C_T	rs201276835	chr11:118237195	ENSG00000160588	ENST00000278949	MPZL3	stop_gained	HIGH	.	T	C	7	3505	0	0.00199317	0.0004116	4.84248	0	326	0	0	4.83e-05	0	0	262	0	0	0	0
chr11_118240379_T_G	-	chr11:118240379	ENSG00000160588	ENST00000278949	MPZL3	splice_acceptor_variant	HIGH	.	G	T	1	3511	0	0.000284738	.	999	0	326	0	0	.	0	0	262	0	0	.	0
chr11_118263083_CT_C	rs752672077	chr11:118263084	ENSG00000149573	ENST00000278937	MPZL2	frameshift_variant	HIGH	likely_pathogenic,pathogenic	C	CT	1	3511	0	0.000284738	0.001102	0.258383	0	326	0	0	7.25e-05	0	0	262	0	0	0	0
chr11_118658904_C_A	rs377365396	chr11:118658904	ENSG00000118094	ENST00000264029	TREH	splice_donor_variant	HIGH	.	A	C	0	3512	0	0	0.0002499	0	0	326	0	0	0.0001689	0	2	260	0	0.00763359	0	999
chr11_118956427_G_A	rs201841231,CS1514914	chr11:118956427	ENSG00000110375	ENST00000264031	UPK2	splice_donor_variant	HIGH	.	A	G	1	3511	0	0.000284738	7.35e-05	3.87399	0	326	0	0	2.41e-05	0	0	262	0	0	0	0
chr11_118956956_CT_C	rs750295837	chr11:118956957	ENSG00000110375	ENST00000264031	UPK2	frameshift_variant	HIGH	.	C	CT	1	3511	0	0.000284738	0.0008821	0.322796	0	326	0	0	0.0002172	0	0	262	0	0	0.003165	0
chr11_118956981_A_ACACT	rs757139553	chr11:118956981-118956982	ENSG00000110375	ENST00000264031	UPK2	frameshift_variant	HIGH	.	ACACT	A	4	3508	0	0.00113895	0.0006176	1.84416	0	326	0	0	0.0001207	0	0	262	0	0	0	0
chr11_118958222_TCCCGCAAGTAAGGAGGTCTG_T	rs760870167	chr11:118958223-118958242	ENSG00000110375	ENST00000264031	UPK2	stop_lost,3_prime_UTR_variant	HIGH	.	T	TCCCGCAAGTAAGGAGGTCTG	2	3510	0	0.000569476	1.47e-05	38.7399	0	326	0	0	0	0	0	262	0	0	0	0
chr11_118971934_G_A	rs766271142	chr11:118971934	ENSG00000176302	ENST00000317011	FOXR1	start_lost	HIGH	.	A	G	4	3508	0	0.00113895	.	999	0	326	0	0	.	0	0	262	0	0	.	0
chr11_119011969_T_TC	rs782283848	chr11:119011969-119011970	ENSG00000186166	ENST00000334418	CENATAC	frameshift_variant	HIGH	.	TC	T	1	3511	0	0.000284738	0.0001029	2.76713	0	326	0	0	4.83e-05	0	0	262	0	0	0	0
chr11_119025270_CAG_C	rs80356491	chr11:119025271-119025272	ENSG00000196655	ENST00000533632	TRAPPC4	downstream_gene_variant	MODIFIER	pathogenic	C	CAG	3	3509	0	0.0008542	0.0003822	2.23496	0	326	0	0	7.24e-05	0	0	262	0	0	0	0
chr11_119073291_CT_C	rs984211659	chr11:119073292	ENSG00000160695	ENST00000621676	VPS11	frameshift_variant	HIGH	.	C	CT	1	3511	0	0.000284738	.	999	0	326	0	0	.	0	0	262	0	0	.	0
chr11_119097033_G_A	rs187919120,COSV53830198	chr11:119097033	ENSG00000172269	ENST00000354202	DPAGT1	stop_gained	HIGH	uncertain_significance	A	G	1	3511	0	0.000284738	2.94e-05	9.68497	0	326	0	0	0	0	0	262	0	0	0	0
chr11_119101629_C_CA	rs768656482	chr11:119101629-119101630	ENSG00000172269	ENST00000354202	DPAGT1	frameshift_variant	HIGH	likely_pathogenic,pathogenic	CA	C	1	3511	0	0.000284738	4.41e-05	6.45664	0	326	0	0	0	0	0	262	0	0	0	0
chr11_119149967_T_C	rs947131621	chr11:119149967	ENSG00000172350	ENST00000619701	ABCG4	start_lost	HIGH	.	C	T	1	3511	0	0.000284738	4.42e-05	6.44204	0	326	0	0	0	0	0	262	0	0	0	0
chr11_119173591_GA_G	rs562753090	chr11:119173592	ENSG00000160703	ENST00000409109	NLRX1	frameshift_variant	HIGH	.	G	GA	0	3512	0	0	2.94e-05	0	0	326	0	0	0.00258	0	1	261	0	0.00381679	0	999
chr11_119174041_AC_A	rs760193391	chr11:119174042	ENSG00000160703	ENST00000409109	NLRX1	frameshift_variant	HIGH	.	A	AC	1	3511	0	0.000284738	1.47e-05	19.3699	0	326	0	0	0	0	0	262	0	0	0	0
chr11_119174657_C_T	rs773475314	chr11:119174657	ENSG00000160703	ENST00000409109	NLRX1	stop_gained	HIGH	.	T	C	1	3511	0	0.000284738	1.47e-05	19.3699	0	326	0	0	0	0	0	262	0	0	0	0
chr11_119180155_A_T	rs145661190	chr11:119180155	ENSG00000160703	ENST00000409109	NLRX1	stop_gained	HIGH	.	T	A	5	3507	0	0.00142369	0.0001617	8.80451	0	326	0	0	2.41e-05	0	0	262	0	0	0	0
chr11_119183238_C_G	rs906593347,COSV99424467	chr11:119183238	ENSG00000160703	ENST00000409109	NLRX1	stop_gained	HIGH	.	G	C	2	3510	0	0.000569476	.	999	0	326	0	0	.	0	0	262	0	0	.	0
chr11_119186161_CT_C	rs773700945	chr11:119186162	ENSG00000172367	ENST00000355547	PDZD3	frameshift_variant	HIGH	.	C	CT	1	3511	0	0.000284738	.	999	0	326	0	0	.	0	0	262	0	0	.	0
chr11_119187290_C_CA	rs774185338	chr11:119187290-119187291	ENSG00000172367	ENST00000355547	PDZD3	frameshift_variant	HIGH	.	CA	C	1	3511	0	0.000284738	.	999	0	326	0	0	.	0	0	262	0	0	.	0
chr11_119187647_G_T	rs200700939	chr11:119187647	ENSG00000172367	ENST00000355547	PDZD3	stop_gained	HIGH	.	T	G	1	3511	0	0.000284738	0.0001176	2.42124	0	326	0	0	0	0	0	262	0	0	0	0
chr11_119187995_AAC_A	rs1565843478	chr11:119187996-119187997	ENSG00000172367	ENST00000355547	PDZD3	frameshift_variant	HIGH	.	A	AAC	4	3508	0	0.00113895	.	999	0	326	0	0	.	0	0	262	0	0	.	0
chr11_119188823_C_T	rs146107413,COSV99052869	chr11:119188823	ENSG00000172367	ENST00000355547	PDZD3	stop_gained	HIGH	.	T	C	8	3504	0	0.0022779	0.0009113	2.49962	0	326	0	0	4.83e-05	0	0	262	0	0	0	0
chr11_119285395_G_A	rs373623345	chr11:119285395	ENSG00000110395	ENST00000264033	CBL	stop_gained	HIGH	.	A	G	0	3512	0	0	.	0	0	326	0	0	.	0	0	262	0	0	.	0
chr11_119339479_G_GC	rs369839371	chr11:119339479-119339480	ENSG00000223953	ENST00000528368	C1QTNF5	frameshift_variant	HIGH	benign	GC	G	6	3506	0	0.00170843	0.0003532	4.837	2	324	0	0.00613497	0.00501	1.22454	0	262	0	0	0	0
chr11_119339489_AGAGCGAGGCTGGCTTGG_A	-	chr11:119339490-119339506	ENSG00000223953	ENST00000528368	C1QTNF5	frameshift_variant	HIGH	.	A	AGAGCGAGGCTGGCTTGG	1	3511	0	0.000284738	.	999	0	326	0	0	.	0	0	262	0	0	.	0
chr11_119343815_C_A	rs145719998,CS123787	chr11:119343815	ENSG00000235718	ENST00000619721	MFRP	splice_donor_variant	HIGH	uncertain_significance,pathogenic	A	C	1	3511	0	0.000284738	0.0002352	1.21062	0	326	0	0	0	0	0	262	0	0	0	0
chr11_119343848_GGT_G	rs763385432	chr11:119343849-119343850	ENSG00000235718	ENST00000619721	MFRP	frameshift_variant	HIGH	pathogenic	G	GGT	1	3511	0	0.000284738	4.41e-05	6.45664	0	326	0	0	0	0	0	262	0	0	0	0
chr11_119345562_TG_T	rs587776596,CD052468,COSV64129114	chr11:119345563	ENSG00000235718	ENST00000619721	MFRP	frameshift_variant	HIGH	pathogenic	T	TG	0	3512	0	0	7.35e-05	0	0	326	0	0	0.0001933	0	2	260	0	0.00763359	0	999
chr11_119373254_C_CG_m	rs756790440	chr11:119373254-119373255	ENSG00000036672	ENST00000260187	USP2	frameshift_variant	HIGH	.	CG	C	1	3511	0	0.000284738	.	999	0	326	0	0	.	0	0	262	0	0	.	0
chr11_119913293_A_G	rs481400	chr11:119913293	ENSG00000288047	ENST00000701780	.	splice_acceptor_variant,non_coding_transcript_variant	HIGH	.	G	A	1081	2431	0	0.307802	0.3151	0.976839	41	285	0	0.125767	0.125	1.00613	68	194	0	0.259542	0.212	1.22425
chr11_119913698_T_A	-	chr11:119913698	ENSG00000288047	ENST00000701780	.	splice_donor_variant,non_coding_transcript_variant	HIGH	.	A	T	4	3508	0	0.00113895	.	999	0	326	0	0	.	0	0	262	0	0	.	0
chr11_120027417_A_G	rs778228576	chr11:120027417	ENSG00000286731	ENST00000652852	.	splice_acceptor_variant,non_coding_transcript_variant	HIGH	.	G	A	17	3495	0	0.00484055	0.001971	2.45588	0	326	0	0	0.0003868	0	0	262	0	0	0	0
chr11_120120645_G_A	-	chr11:120120645	ENSG00000137699	ENST00000341846	TRIM29	stop_gained	HIGH	.	A	G	0	3512	0	0	.	0	0	326	0	0	.	0	1	261	0	0.00381679	.	999
chr11_120123003_C_T	rs146969640	chr11:120123003	ENSG00000137699	ENST00000341846	TRIM29	stop_gained	HIGH	.	T	C	0	3512	0	0	0.0001029	0	0	326	0	0	0	0	0	262	0	0	0	0
chr11_120185209_C_T	rs1484358705	chr11:120185209	ENSG00000137699	ENST00000529040	TRIM29	splice_donor_variant	HIGH	.	T	C	1	3511	0	0.000284738	.	999	0	326	0	0	.	0	0	262	0	0	.	0
chr11_120653683_A_G	-	chr11:120653683	ENSG00000149403	ENST00000527524	GRIK4	splice_acceptor_variant	HIGH	.	G	A	7	3505	0	0.00199317	.	999	0	326	0	0	.	0	0	262	0	0	.	0
chr11_121024292_G_A	-	chr11:121024292	ENSG00000154114	ENST00000683345	TBCEL	splice_donor_variant	HIGH	.	A	G	1	3511	0	0.000284738	.	999	0	326	0	0	.	0	0	262	0	0	.	0
chr11_121053549_A_T	rs1305800578,COSV105115527	chr11:121053549	ENSG00000154114	ENST00000683345	TBCEL	splice_acceptor_variant	HIGH	.	T	A	2	3382	64	0.000591017	.	999	0	324	1	0	.	0	0	256	3	0	.	0
chr11_121055278_A_AG	-	chr11:121055278-121055279	ENSG00000154114	ENST00000683345	TBCEL	frameshift_variant	HIGH	.	AG	A	1	3387	62	0.000295159	.	999	0	326	0	0	.	0	0	254	4	0	.	0
chr11_121113719_G_T	rs1420458878	chr11:121113719	ENSG00000109927	ENST00000392793	TECTA	splice_donor_variant	HIGH	.	T	G	1	3511	0	0.000284738	.	999	0	326	0	0	.	0	0	262	0	0	.	0
chr11_121128317_A_AGGAG	-	chr11:121128317-121128318	ENSG00000109927	ENST00000392793	TECTA	frameshift_variant	HIGH	.	AGGAG	A	1	3511	0	0.000284738	.	999	0	326	0	0	.	0	0	262	0	0	.	0
chr11_121292803_CGGACCACCTCCAGGTGG_C	-	chr11:121292804-121292820	ENSG00000109929	ENST00000264027	SC5D	splice_donor_variant,splice_donor_region_variant,5_prime_UTR_variant,intron_variant	HIGH	.	C	CGGACCACCTCCAGGTGG	1	3511	0	0.000284738	.	999	0	326	0	0	.	0	0	262	0	0	.	0
chr11_121496945_C_T	rs1292268635	chr11:121496945	ENSG00000137642	ENST00000260197	SORL1	stop_gained	HIGH	.	T	C	2	3510	0	0.000569476	.	999	0	326	0	0	.	0	0	262	0	0	.	0
chr11_121553972_T_TC	-	chr11:121553972-121553973	ENSG00000137642	ENST00000260197	SORL1	frameshift_variant	HIGH	.	TC	T	1	3511	0	0.000284738	.	999	0	326	0	0	.	0	0	262	0	0	.	0
chr11_122882974_T_A	rs1428302277	chr11:122882974	ENSG00000109944	ENST00000227349	JHY	splice_donor_variant	HIGH	.	A	T	1	3511	0	0.000284738	1.48e-05	19.2391	0	326	0	0	0	0	0	262	0	0	0	0
chr11_122956578_T_A	rs1407847025	chr11:122956578	ENSG00000109944	ENST00000227349	JHY	splice_donor_variant	HIGH	.	A	T	1	3511	0	0.000284738	.	999	0	326	0	0	.	0	0	262	0	0	.	0
chr11_122959401_G_T	COSV57080876	chr11:122959401	ENSG00000109944	ENST00000227349	JHY	stop_gained	HIGH	.	T	G	1	3511	0	0.000284738	.	999	0	326	0	0	.	0	0	262	0	0	.	0
chr11_123753674_A_AG	rs774084489	chr11:123753674-123753675	ENSG00000221931	ENST00000327930	OR6X1	frameshift_variant	HIGH	.	AG	A	1	3511	0	0.000284738	1.47e-05	19.3699	0	326	0	0	0	0	0	262	0	0	0	0
chr11_123753846_G_A	rs143796976,COSV60009592	chr11:123753846	ENSG00000221931	ENST00000327930	OR6X1	stop_gained	HIGH	.	A	G	2	3510	0	0.000569476	4.41e-05	12.9133	0	326	0	0	0.0001931	0	0	262	0	0	0	0
chr11_123806286_G_A	rs150135307,COSV58432741	chr11:123806286	ENSG00000196099	ENST00000309154	OR6M1	stop_gained	HIGH	.	A	G	0	3512	0	0	0.0001176	0	0	326	0	0	4.83e-05	0	1	261	0	0.00381679	0	999
chr11_123885425_T_C	rs115828609	chr11:123885425	ENSG00000204300	ENST00000375026	TMEM225	start_lost	HIGH	.	C	T	30	3476	3	0.00855676	0.007984	1.07174	1	325	0	0.00306749	0.0014	2.19106	2	260	0	0.00763359	0.006329	1.20613
chr11_123902258_G_A	rs762992701	chr11:123902258	ENSG00000181518	ENST00000641687	OR8D4	splice_donor_variant	HIGH	.	A	G	1	3507	2	0.000285063	0.000147	1.9392	0	326	0	0	2.41e-05	0	0	262	0	0	0	0
chr11_123906489_C_T	rs1270774274,COSV58429485,COSV58430624	chr11:123906489	ENSG00000181518	ENST00000641687	OR8D4	stop_gained	HIGH	.	T	C	1	3511	0	0.000284738	1.47e-05	19.3699	0	326	0	0	0	0	0	262	0	0	0	0
chr11_123906734_G_GT	rs74740497	chr11:123906734-123906735	ENSG00000181518	ENST00000641687	OR8D4	frameshift_variant	HIGH	.	GT	G	2	3508	1	0.000569801	0.0003677	1.54964	17	309	0	0.0521472	0.05795	0.899866	1	261	0	0.00381679	0.003165	1.20594
chr11_123942867_T_A	rs771779903	chr11:123942867	ENSG00000181499	ENST00000321252	OR6T1	stop_lost	HIGH	.	A	T	0	3512	0	0	.	0	0	326	0	0	.	0	1	261	0	0.00381679	.	999
chr11_123977113_G_T	rs199631140,COSV73342784	chr11:123977113	ENSG00000196248	ENST00000641123	OR10S1	stop_gained	HIGH	.	T	G	2	3510	0	0.000569476	0	999	0	326	0	0	0	0	0	262	0	0	0	0
chr11_123995160_A_G	rs151028998	chr11:123995160	ENSG00000198674	ENST00000307002	OR10G6	start_lost	HIGH	.	G	A	0	3512	0	0	4.41e-05	0	1	325	0	0.00306749	0.004925	0.62284	0	262	0	0	0	0
chr11_124029625_G_A	rs763415946	chr11:124029625	ENSG00000234560	ENST00000641224	OR10G8	start_lost	HIGH	.	A	G	6	3506	0	0.00170843	0.0001764	9.68497	0	326	0	0	0	0	0	262	0	0	0	0
chr11_124029872_GTGTTCCCA_G	rs537178639,COSV70909479	chr11:124029873-124029880	ENSG00000234560	ENST00000641224	OR10G8	frameshift_variant	HIGH	.	G	GTGTTCCCA	0	3512	0	0	1.47e-05	0	3	323	0	0.00920245	0.009249	0.994967	0	262	0	0	0	0
chr11_124038427_G_T	rs140026196	chr11:124038427	ENSG00000182634	ENST00000641585	OR10G7	stop_gained	HIGH	.	T	G	2	3510	0	0.000569476	0.0002351	2.42227	9	317	0	0.0276074	0.02753	1.00281	0	262	0	0	0.003165	0
chr11_124117512_A_G	rs769278664	chr11:124117512	ENSG00000110002	ENST00000456829	VWA5A	start_lost	HIGH	.	G	A	3	3509	0	0.000854214	.	999	0	326	0	0	.	0	0	262	0	0	.	0
chr11_124186025_T_G	rs2512227,COSV59420420	chr11:124186025	ENSG00000197309	ENST00000641351	OR10D3	stop_gained	HIGH	.	G	T	1890	1622	0	0.538155	0.5286	1.01808	151	175	0	0.46319	0.4493	1.03092	133	129	0	0.507634	0.5285	0.960518
chr11_124214755_G_A	rs948071	chr11:124214755	ENSG00000255425	ENST00000641848	OR8G3P	start_lost	HIGH	.	A	G	2409	1103	0	0.685934	0.6871	0.998303	248	78	0	0.760736	0.7304	1.04153	168	94	0	0.641221	0.7152	0.896562
chr11_124215622_T_TAC	-	chr11:124215622-124215623	ENSG00000255425	ENST00000641848	OR8G3P	frameshift_variant	HIGH	.	TAC	T	2	3510	0	0.000569476	.	999	0	326	0	0	.	0	0	262	0	0	.	0
chr11_124225262_T_G	-	chr11:124225262	ENSG00000181214	ENST00000412796	OR8G2P	stop_gained	HIGH	.	G	T	1	3511	0	0.000284738	.	999	0	326	0	0	.	0	0	262	0	0	.	0
chr11_124247877_TTGGG_T	rs1384809189	chr11:124247878-124247881	ENSG00000197849	ENST00000641972	OR8G1	splice_donor_variant,5_prime_UTR_variant	HIGH	.	T	TTGGG	0	3502	5	0	0	0	0	326	0	0	2.41e-05	0	1	261	0	0.00381679	0	999
chr11_124249830_GT_G	-	chr11:124249831	ENSG00000197849	ENST00000641972	OR8G1	frameshift_variant	HIGH	.	G	GT	1	3509	1	0.0002849	.	999	0	326	0	0	.	0	0	262	0	0	.	0
chr11_124249871_CT_C	rs201044873	chr11:124249872	ENSG00000197849	ENST00000641972	OR8G1	frameshift_variant	HIGH	.	C	CT	0	3506	3	0	0.0002205	0	18	308	0	0.0552147	0.05994	0.921167	0	262	0	0	0	0
chr11_124250452_C_G	rs4268525	chr11:124250452	ENSG00000197849	ENST00000641972	OR8G1	stop_gained	HIGH	.	G	C	1616	1890	3	0.460924	0.4565	1.00969	203	123	0	0.622699	0.637	0.97755	139	123	0	0.530534	0.462	1.14834
chr11_124313720_C_A	rs1196841262	chr11:124313720	ENSG00000196341	ENST00000641015	OR8D1	splice_donor_variant	HIGH	.	A	C	1	3511	0	0.000284738	.	999	0	326	0	0	.	0	0	262	0	0	.	0
chr11_124383133_GA_G	rs769133409	chr11:124383134	ENSG00000284680	ENST00000641451	OR8B2	frameshift_variant	HIGH	.	G	GA	2	3506	2	0.000570125	2.94e-05	19.392	0	326	0	0	0	0	0	262	0	0	0	0
chr11_124396801_A_AG	rs201661436	chr11:124396801-124396802	ENSG00000284609	ENST00000641139	OR8B3	frameshift_variant	HIGH	.	AG	A	158	3354	0	0.0449886	0.04783	0.940594	1	325	0	0.00306749	0.007834	0.391561	10	252	0	0.0381679	0.07278	0.524429
chr11_124397030_CAAAA_C	rs765217177	chr11:124397031-124397034	ENSG00000284609	ENST00000641139	OR8B3	frameshift_variant	HIGH	.	C	CAAAA	2	3510	0	0.000569476	5.89e-05	9.66852	0	326	0	0	0	0	0	262	0	0	0	0
chr11_124412283_C_A	rs752372744	chr11:124412283	ENSG00000285561	ENST00000647864	.	splice_donor_variant,non_coding_transcript_variant	HIGH	.	A	C	1	3509	1	0.0002849	2.94e-05	9.69048	0	326	0	0	0	0	0	262	0	0	0	0
chr11_124424382_G_A	rs1208863555,COSV62069819	chr11:124424382	ENSG00000280090	ENST00000356130	OR8B4	stop_gained	HIGH	.	A	G	1	3509	1	0.0002849	1.47e-05	19.381	0	326	0	0	0	0	0	262	0	0	0	0
chr11_124424577_G_A	-	chr11:124424577	ENSG00000280090	ENST00000356130	OR8B4	stop_gained	HIGH	.	A	G	1	3511	0	0.000284738	.	999	0	326	0	0	.	0	0	262	0	0	.	0
chr11_124570238_TG_T	rs767628153	chr11:124570239	ENSG00000196119	ENST00000284287	OR8A1	frameshift_variant	HIGH	.	T	TG	2	3510	0	0.000569476	4.41e-05	12.9133	0	326	0	0	0	0	0	262	0	0	0	0
chr11_124570464_G_GAA	rs779231892	chr11:124570464-124570465	ENSG00000196119	ENST00000284287	OR8A1	frameshift_variant	HIGH	.	GAA	G	0	3512	0	0	.	0	0	326	0	0	.	0	1	261	0	0.00381679	.	999
chr11_124675333_GAC_G	rs776122357	chr11:124675334-124675335	ENSG00000064199	ENST00000227135	SPA17	frameshift_variant	HIGH	.	G	GAC	1	3511	0	0.000284738	1.47e-05	19.3699	0	326	0	0	0	0	0	262	0	0	0	0
chr11_124748764_C_T	rs1211642565	chr11:124748764	ENSG00000019102	ENST00000326621	VSIG2	splice_acceptor_variant	HIGH	.	T	C	2	3510	0	0.000569476	2.94e-05	19.3699	0	326	0	0	0	0	0	262	0	0	0	0
chr11_124750843_TG_T	rs766405238	chr11:124750844	ENSG00000019102	ENST00000326621	VSIG2	frameshift_variant	HIGH	.	T	TG	1	3511	0	0.000284738	0	999	0	326	0	0	0	0	0	262	0	0	0	0
chr11_124869447_CAGT_C	rs760294507	chr11:124869448-124869450	ENSG00000154134	ENST00000397801	ROBO3	splice_acceptor_variant,coding_sequence_variant	HIGH	.	C	CAGT	1	3499	6	0.000285714	0.006819	0.0418997	0	322	2	0	0.02258	0	0	262	0	0	0	0
chr11_124954371_G_C	rs1047674247	chr11:124954371	ENSG00000149548	ENST00000344762	CCDC15	splice_donor_variant	HIGH	.	C	G	0	3512	0	0	0	0	1	325	0	0.00306749	0.0006761	4.53703	0	262	0	0	0	0
chr11_124959158_GA_G	rs781164577	chr11:124959159	ENSG00000149548	ENST00000344762	CCDC15	frameshift_variant	HIGH	.	G	GA	1	3511	0	0.000284738	.	999	0	326	0	0	.	0	0	262	0	0	.	0
chr11_124987297_GCCAGATAC_G	-	chr11:124987298-124987305	ENSG00000149548	ENST00000344762	CCDC15	frameshift_variant	HIGH	.	G	GCCAGATAC	1	3511	0	0.000284738	.	999	0	326	0	0	.	0	0	262	0	0	.	0
chr11_124991484_C_G	rs370046483	chr11:124991484	ENSG00000149548	ENST00000344762	CCDC15	stop_gained	HIGH	.	G	C	0	3512	0	0	0	0	1	325	0	0.00306749	0.0009901	3.09816	0	262	0	0	0	0
chr11_124991514_AG_A	rs779973144,COSV61084495	chr11:124991515	ENSG00000149548	ENST00000344762	CCDC15	frameshift_variant	HIGH	.	A	AG	0	3512	0	0	0	0	1	325	0	0.00306749	0.001158	2.64895	0	262	0	0	0	0
chr11_125005136_C_T	rs370570593,COSV61084146	chr11:125005136	ENSG00000149548	ENST00000344762	CCDC15	stop_gained	HIGH	.	T	C	1	3505	3	0.000285225	0.0001178	2.42126	0	326	0	0	7.25e-05	0	0	262	0	0	0	0
chr11_125040655_C_T	rs775560747,COSV61086149	chr11:125040655	ENSG00000149548	ENST00000344762	CCDC15	stop_gained	HIGH	.	T	C	0	3512	0	0	0	0	1	325	0	0.00306749	9.66e-05	31.7545	0	262	0	0	0	0
chr11_125063426_G_A	rs201411153,COSV53520894	chr11:125063426	ENSG00000134955	ENST00000403796	SLC37A2	stop_gained,splice_region_variant	HIGH	.	A	G	1	3511	0	0.000284738	0.0005144	0.553534	0	326	0	0	9.65e-05	0	0	262	0	0	0	0
chr11_125077324_G_A	-	chr11:125077324	ENSG00000134955	ENST00000403796	SLC37A2	splice_donor_variant	HIGH	.	A	G	1	3511	0	0.000284738	.	999	0	326	0	0	.	0	0	262	0	0	.	0
chr11_125088134_A_C	-	chr11:125088134	ENSG00000134955	ENST00000403796	SLC37A2	stop_lost	HIGH	.	C	A	1	3511	0	0.000284738	.	999	0	326	0	0	.	0	0	262	0	0	.	0
chr11_125111537_AC_A	rs370812548	chr11:125111538	ENSG00000150433	ENST00000682305	TMEM218	splice_donor_variant	HIGH	.	A	AC	0	3512	0	0	0	0	1	325	0	0.00306749	0.0007941	3.86284	0	262	0	0	0	0
chr11_125592919_G_T	rs1232311420	chr11:125592919	ENSG00000134910	ENST00000392708	STT3A	splice_donor_variant	HIGH	.	T	G	1	3511	0	0.000284738	1.47e-05	19.3699	0	326	0	0	0	0	0	262	0	0	0	0
chr11_125635482_G_GA	rs757716680	chr11:125635482-125635483	ENSG00000149554	ENST00000438015	CHEK1	frameshift_variant	HIGH	.	GA	G	1	3511	0	0.000284738	2.97e-05	9.58714	0	326	0	0	2.45e-05	0	0	262	0	0	0	0
chr11_125676437_G_A	-	chr11:125676437	ENSG00000134940	ENST00000533904	ACRV1	stop_gained	HIGH	.	A	G	0	3512	0	0	.	0	1	325	0	0.00306749	.	999	0	262	0	0	.	0
chr11_125777964_G_GATGAT	rs1271140022	chr11:125777964-125777965	ENSG00000196844	ENST00000358524	PATE2	frameshift_variant	HIGH	.	GATGAT	G	0	3506	3	0	.	0	0	326	0	0	.	0	1	261	0	0.00381679	.	999
chr11_125778573_CACCTGTGAAAAGAAGA_C	rs763490525	chr11:125778574-125778589	ENSG00000196844	ENST00000358524	PATE2	splice_acceptor_variant,splice_polypyrimidine_tract_variant,coding_sequence_variant,intron_variant	HIGH	.	C	CACCTGTGAAAAGAAGA	3	3503	3	0.000855676	8.82e-05	9.70154	0	326	0	0	0	0	0	262	0	0	0	0
chr11_125789407_T_TA	rs1204842347	chr11:125789407-125789408	ENSG00000236027	ENST00000445202	PATE3	frameshift_variant	HIGH	.	TA	T	3	3509	0	0.000854214	.	999	0	326	0	0	.	0	0	262	0	0	.	0
chr11_125837866_A_C	rs11220236,COSV71919315	chr11:125837866	ENSG00000237353	ENST00000457514	PATE4	splice_acceptor_variant	HIGH	.	C	A	1988	1522	1	0.566382	0.582	0.973165	133	193	0	0.407975	0.4211	0.968833	138	124	0	0.526718	0.5316	0.990816
chr11_125838359_G_T	-	chr11:125838359	ENSG00000237353	ENST00000457514	PATE4	stop_gained	HIGH	.	T	G	4	3506	1	0.0011396	.	999	0	326	0	0	.	0	0	262	0	0	.	0
chr11_125938685_C_T	rs145684645	chr11:125938685	ENSG00000255027	ENST00000533033	.	splice_donor_variant,non_coding_transcript_variant	HIGH	.	T	C	17	3495	0	0.00484055	0.007292	0.663816	2	324	0	0.00613497	0.0009894	6.2007	0	262	0	0	0.006329	0
chr11_125948328_C_T	rs993924553	chr11:125948328	ENSG00000283703	ENST00000686984	VSIG10L2	stop_gained	HIGH	.	T	C	1	3511	0	0.000284738	.	999	0	326	0	0	.	0	0	262	0	0	.	0
chr11_125948513_G_A	rs635329	chr11:125948513	ENSG00000283703	ENST00000686984	VSIG10L2	stop_gained	HIGH	.	A	G	288	3224	0	0.0820046	0.07924	1.03489	4	322	0	0.0122699	0.02682	0.457492	15	247	0	0.0572519	0.08544	0.670083
chr11_125981048_C_A	rs374564199	chr11:125981048	ENSG00000064309	ENST00000531738	CDON	splice_donor_variant	HIGH	uncertain_significance	A	C	2	3510	0	0.000569476	0.0002646	2.15221	0	326	0	0	9.65e-05	0	0	262	0	0	0.003165	0
chr11_126205782_C_T	rs149813947	chr11:126205782	ENSG00000165526	ENST00000298317	RPUSD4	splice_acceptor_variant	HIGH	.	T	C	2	3510	0	0.000569476	0.002057	0.276848	0	326	0	0	0.0005064	0	0	262	0	0	0	0
chr11_126275000_G_GGAGT	rs398124308	chr11:126275000-126275001	ENSG00000110074	ENST00000263578	FOXRED1	frameshift_variant	HIGH	uncertain_significance,likely_pathogenic,pathogenic	GGAGT	G	2	3508	1	0.000569801	0.0002352	2.42262	0	326	0	0	9.66e-05	0	0	262	0	0	0	0
chr11_126292983_C_T	rs149490135	chr11:126292983	ENSG00000150455	ENST00000392679	TIRAP	stop_gained	HIGH	.	T	C	1	3511	0	0.000284738	4.41e-05	6.45664	0	326	0	0	2.41e-05	0	0	262	0	0	0	0
chr11_126343404_TCCACCAGGGGCAGGTGAGTGGCTTCACCAAA_T	rs768959171	chr11:126343405-126343435	ENSG00000110063	ENST00000263579	DCPS	splice_donor_variant,splice_donor_5th_base_variant,coding_sequence_variant,intron_variant	HIGH	.	T	TCCACCAGGGGCAGGTGAGTGGCTTCACCAAA	2	3510	0	0.000569476	.	999	0	326	0	0	.	0	0	262	0	0	.	0
chr11_127106154_A_G	rs144637341	chr11:127106154	ENSG00000255087	ENST00000647195	.	splice_acceptor_variant,non_coding_transcript_variant	HIGH	.	G	A	0	3512	0	0	0	0	1	325	0	0.00306749	0.004307	0.712209	0	262	0	0	0	0
chr11_127137313_T_A	rs946956147	chr11:127137313	ENSG00000255087	ENST00000609688	.	splice_donor_variant,non_coding_transcript_variant	HIGH	.	A	T	0	3512	0	0	0	0	1	325	0	0.00306749	0.0001448	21.1843	0	262	0	0	0	0
chr11_128101386_T_C	-	chr11:128101386	ENSG00000273415	ENST00000664091	LINC02725	splice_donor_variant,non_coding_transcript_variant	HIGH	.	C	T	1	3421	45	0.000292227	.	999	0	324	1	0	.	0	0	256	3	0	.	0
chr11_128213979_CAG_C	-	chr11:128213980-128213981	ENSG00000272575	ENST00000650607	LINC02098	splice_acceptor_variant,non_coding_transcript_variant	HIGH	.	C	CAG	0	3512	0	0	.	0	0	326	0	0	.	0	1	261	0	0.00381679	.	999
chr11_128839643_G_A	rs200320892,CM983826	chr11:128839643	ENSG00000151704	ENST00000392666	KCNJ1	missense_variant	MODERATE	pathogenic	A	G	2	3510	0	0.0005695	8.82e-05	6.45692	0	326	0	0	0	0	0	262	0	0	0.003165	0
chr11_128937724_G_T	rs140191758,CM068674	chr11:128937724	ENSG00000120471	ENST00000531399	TP53AIP1	stop_gained	HIGH	.	T	G	4	3508	0	0.00113895	0.001499	0.759808	0	326	0	0	0.0001448	0	0	262	0	0	0	0
chr11_128937755_G_GC	rs141395772	chr11:128937755-128937756	ENSG00000120471	ENST00000531399	TP53AIP1	frameshift_variant	HIGH	.	GC	G	22	3490	0	0.00626424	0.006601	0.948983	1	325	0	0.00306749	0.001353	2.26717	1	261	0	0.00381679	0.006329	0.603064
chr11_129852483_A_T	rs113271985	chr11:129852483	ENSG00000151715	ENST00000281441	TMEM45B	start_lost	HIGH	.	T	A	1	3511	0	0.000284738	0.0005439	0.523512	0	326	0	0	0.0001689	0	0	262	0	0	0	0
chr11_129858598_CG_C	COSV55653398	chr11:129858599	ENSG00000151715	ENST00000281441	TMEM45B	frameshift_variant	HIGH	.	C	CG	1	3511	0	0.000284738	.	999	0	326	0	0	.	0	0	262	0	0	.	0
chr11_130196557_GCCCCCCCTC_GCCCCCCCCCTC_m	rs11368852	chr11:130196558-130196566	ENSG00000149418	ENST00000278742	ST14	splice_acceptor_variant,splice_polypyrimidine_tract_variant,intron_variant	HIGH	.	GCCCCCCCCCTC	GCCCCCCCTC	2	3510	0	0.000569476	0.0002808	2.02805	0	326	0	0	0.000367	0	0	262	0	0	0	0
chr11_130405863_G_A	rs552793062	chr11:130405863	ENSG00000134917	ENST00000257359	ADAMTS8	stop_gained	HIGH	.	A	G	10	3502	0	0.00284738	8.82e-05	32.2832	0	326	0	0	0.0001205	0	0	262	0	0	0	0
chr11_130449789_T_TA	rs750876943	chr11:130449789-130449790	ENSG00000166106	ENST00000299164	ADAMTS15	frameshift_variant	HIGH	.	TA	T	1	3511	0	0.000284738	.	999	0	326	0	0	.	0	0	262	0	0	.	0
chr11_131205238_G_A	rs6590557	chr11:131205238	ENSG00000227125	ENST00000447864	.	splice_donor_variant,non_coding_transcript_variant	HIGH	.	A	G	1412	2100	0	0.40205	0.4034	0.996654	268	58	0	0.822086	0.8105	1.01429	155	107	0	0.591603	0.5397	1.09617
chr11_133842507_G_A	rs771066000,COSV54482554	chr11:133842507	ENSG00000166118	ENST00000299140	SPATA19	stop_gained	HIGH	.	A	G	2	3510	0	0.000569476	1.47e-05	38.7399	0	326	0	0	2.42e-05	0	0	262	0	0	0	0
chr11_134144311_C_CCTGAG	-	chr11:134144311-134144312	ENSG00000166086	ENST00000299106	JAM3	frameshift_variant	HIGH	.	CCTGAG	C	1	3511	0	0.000284738	.	999	0	326	0	0	.	0	0	262	0	0	.	0
chr11_134144313_C_CTCTGTG	-	chr11:134144313-134144314	ENSG00000166086	ENST00000299106	JAM3	stop_gained,inframe_insertion	HIGH	.	CTCTGTG	C	1	3511	0	0.000284738	.	999	0	326	0	0	.	0	0	262	0	0	.	0
chr11_134249869_GGT_G	rs867534377	chr11:134249870-134249871	ENSG00000151500	ENST00000341541	THYN1	frameshift_variant	HIGH	.	G	GGT	2	3506	2	0.000570125	1.47e-05	38.784	0	326	0	0	0	0	0	262	0	0	0	0
chr11_134253602_T_C	rs767041100	chr11:134253602	ENSG00000151498	ENST00000281182	ACAD8	start_lost	HIGH	uncertain_significance	C	T	0	3512	0	0	0	0	1	325	0	0.00306749	2.41e-05	127.282	0	262	0	0	0	0
chr11_134277364_TC_T	COSV66280861	chr11:134277365	ENSG00000166105	ENST00000431683	GLB1L3	frameshift_variant	HIGH	.	T	TC	0	3512	0	0	.	0	0	326	0	0	.	0	1	261	0	0.00381679	.	999
chr11_134277376_TC_T	rs769343043	chr11:134277377	ENSG00000166105	ENST00000431683	GLB1L3	frameshift_variant	HIGH	.	T	TC	0	3512	0	0	0	0	1	325	0	0.00306749	0.0005787	5.30065	0	262	0	0	0	0
chr11_134367283_G_GT	-	chr11:134367283-134367284	ENSG00000149328	ENST00000535456	GLB1L2	frameshift_variant	HIGH	.	GT	G	1	3511	0	0.000284738	.	999	0	326	0	0	.	0	0	262	0	0	.	0
chr11_134482731_G_A	rs146967804	chr11:134482731	ENSG00000255545	ENST00000661684	B3GAT1-DT	splice_donor_variant,non_coding_transcript_variant	HIGH	.	A	G	0	3512	0	0	5.88e-05	0	1	325	0	0.00306749	0.006016	0.509888	0	262	0	0	0	0
chr11_135074112_A_C	rs4436560	chr11:135074112	ENSG00000255512	ENST00000532071	LINC02684	splice_donor_variant,non_coding_transcript_variant	HIGH	.	C	A	360	3152	0	0.102506	0.1016	1.00891	10	316	0	0.0306748	0.02402	1.27705	21	241	0	0.0801527	0.03797	2.11095
chr12_12825_G_C	rs781882870	chr12:12825	ENSG00000256263	ENST00000535849	DDX11L8	splice_donor_variant,non_coding_transcript_variant	HIGH	.	C	G	37	3475	0	0.0105353	0.01729	0.60933	1	325	0	0.00306749	0.002359	1.30033	3	259	0	0.0114504	0.01935	0.591751
chr12_18473_T_C	rs1167380337	chr12:18473	ENSG00000226210	ENST00000400706	WASH8P	splice_acceptor_variant,non_coding_transcript_variant	HIGH	.	C	T	6	3506	0	0.00170843	0.0002863	5.96727	0	326	0	0	0.0001734	0	0	262	0	0	0	0
chr12_165530_G_GAGTGTAAGTCTTTGACAGCC	rs547194479	chr12:165530-165531	ENSG00000120645	ENST00000538872	IQSEC3	frameshift_variant	HIGH	benign	GAGTGTAAGTCTTTGACAGCC	G	50	3462	0	0.0142369	0.01974	0.721221	4	322	0	0.0122699	0.009387	1.30712	6	256	0	0.0229008	0.02215	1.03389
chr12_174931_G_GGCCCC	-	chr12:174931-174932	ENSG00000120645	ENST00000538872	IQSEC3	frameshift_variant	HIGH	.	GGCCCC	G	1	3511	0	0.000284738	.	999	0	326	0	0	.	0	0	262	0	0	.	0
chr12_174949_CTACAA_CCAA	rs1591765784	chr12:174950-174954	ENSG00000120645	ENST00000538872	IQSEC3	frameshift_variant	HIGH	.	CCAA	CTACAA	1	3511	0	0.000284738	0.0001623	1.75439	0	326	0	0	0.0002423	0	0	262	0	0	0	0
chr12_200708_CA_C	rs773282674	chr12:200709	ENSG00000111181	ENST00000684302	SLC6A12	frameshift_variant	HIGH	.	C	CA	1	3511	0	0.000284738	1.47e-05	19.3699	0	326	0	0	0	0	0	262	0	0	0	0
chr12_306945_C_T	rs781530646,COSV101238680	chr12:306945	ENSG00000073614	ENST00000399788	KDM5A	splice_donor_variant	HIGH	.	T	C	2	3510	0	0.000569476	2.94e-05	19.3699	0	326	0	0	0	0	0	262	0	0	0	0
chr12_401685_G_T	rs1053468887	chr12:401685	ENSG00000120647	ENST00000239830	CCDC77	splice_donor_variant	HIGH	.	T	G	8	3504	0	0.0022779	0.0001029	22.1371	0	326	0	0	2.41e-05	0	0	262	0	0	0	0
chr12_433209_CA_C	-	chr12:433210	ENSG00000120647	ENST00000239830	CCDC77	frameshift_variant	HIGH	.	C	CA	0	3512	0	0	.	0	0	326	0	0	.	0	1	261	0	0.00381679	.	999
chr12_535252_C_T	rs1217751907	chr12:535252	ENSG00000139044	ENST00000266383	B4GALNT3	stop_gained	HIGH	.	T	C	3	3509	0	0.000854214	1.47e-05	58.1098	0	326	0	0	0	0	0	262	0	0	0	0
chr12_557712_AGT_A	rs1167953179	chr12:557713-557714	ENSG00000139044	ENST00000266383	B4GALNT3	frameshift_variant	HIGH	.	A	AGT	2	3510	0	0.000569476	7.35e-05	7.74797	0	326	0	0	0	0	0	262	0	0	0	0
chr12_557720_CATGGATGTTGA_CTGGATGTTGA	rs1459594065	chr12:557721-557731	ENSG00000139044	ENST00000266383	B4GALNT3	frameshift_variant	HIGH	.	CTGGATGTTGA	CATGGATGTTGA	2	3510	0	0.000569476	7.35e-05	7.74797	0	326	0	0	0	0	0	262	0	0	0	0
chr12_557722_TGGATGTTGAG_T	rs1163726741	chr12:557723-557732	ENSG00000139044	ENST00000266383	B4GALNT3	frameshift_variant	HIGH	.	T	TGGATGTTGAG	2	3510	0	0.000569476	7.35e-05	7.74797	0	326	0	0	0	0	0	262	0	0	0	0
chr12_868772_C_T	rs111033590,CM041013	chr12:868772	ENSG00000060237	ENST00000315939	WNK1	intron_variant	MODIFIER	pathogenic	T	C	4	3508	0	0.001139	.	999	0	326	0	0	.	0	0	262	0	0	.	0
chr12_889224_G_A	COSV60035722	chr12:889224	ENSG00000060237	ENST00000315939	WNK1	splice_donor_variant	HIGH	.	A	G	1	3511	0	0.000284738	.	999	0	326	0	0	.	0	0	262	0	0	.	0
chr12_913403_A_C	rs4987208,CM051217,COSV57273617	chr12:913403	ENSG00000002016	ENST00000358495	RAD52	stop_gained	HIGH	likely_benign	C	A	38	3474	0	0.01082	0.01727	0.626523	2	324	0	0.00613497	0.004028	1.52308	5	257	0	0.019084	0.006329	3.01532
chr12_914052_G_T	rs4987207,CM025484,COSV57273654	chr12:914052	ENSG00000002016	ENST00000358495	RAD52	stop_gained	HIGH	.	T	G	32	3480	0	0.00911162	0.01101	0.827576	0	326	0	0	0.002391	0	2	260	0	0.00763359	0.06013	0.126951
chr12_914515_GA_G	-	chr12:914516	ENSG00000002016	ENST00000358495	RAD52	frameshift_variant	HIGH	.	G	GA	0	3512	0	0	.	0	1	325	0	0.00306749	.	999	0	262	0	0	.	0
chr12_916342_A_G	-	chr12:916342	ENSG00000002016	ENST00000358495	RAD52	splice_donor_variant	HIGH	.	G	A	1	3511	0	0.000284738	.	999	0	326	0	0	.	0	0	262	0	0	.	0
chr12_1795722_T_TG	rs747043935	chr12:1795722-1795723	ENSG00000151062	ENST00000382722	CACNA2D4	frameshift_variant	HIGH	.	TG	T	0	3512	0	0	0	0	1	325	0	0.00306749	7.29e-05	42.078	0	262	0	0	0	0
chr12_1800385_C_T	rs202130308	chr12:1800385	ENSG00000151062	ENST00000382722	CACNA2D4	splice_donor_variant	HIGH	uncertain_significance	T	C	1	3511	0	0.000284738	8.82e-05	3.22832	0	326	0	0	2.41e-05	0	0	262	0	0	0	0
chr12_1800422_A_T	rs1555174191	chr12:1800422	ENSG00000151062	ENST00000382722	CACNA2D4	stop_gained	HIGH	.	T	A	0	3512	0	0	.	0	1	325	0	0.00306749	.	999	0	262	0	0	.	0
chr12_1844466_G_T	rs71454844,CM065046	chr12:1844466	ENSG00000151062	ENST00000382722	CACNA2D4	stop_gained	HIGH	uncertain_significance,conflicting_interpretations_of_pathogenicity	T	G	2	3510	0	0.000569476	0.000882	0.645664	0	326	0	0	0.0001688	0	0	262	0	0	0	0
chr12_1885078_T_C	-	chr12:1885078	ENSG00000151062	ENST00000382722	CACNA2D4	splice_acceptor_variant	HIGH	.	C	T	1	3511	0	0.000284738	.	999	0	326	0	0	.	0	0	262	0	0	.	0
chr12_1953092_G_C	-	chr12:1953092	ENSG00000151065	ENST00000280665	DCP1B	stop_gained	HIGH	.	C	G	1	3511	0	0.000284738	.	999	0	326	0	0	.	0	0	262	0	0	.	0
chr12_2770308_C_T	rs756048499	chr12:2770308	ENSG00000255669	ENST00000637160	.	splice_donor_variant,non_coding_transcript_variant	HIGH	.	T	C	1	3511	0	0.000284738	7.35e-05	3.87399	0	326	0	0	7.24e-05	0	0	262	0	0	0	0
chr12_2770454_C_T	rs1411146732	chr12:2770454	ENSG00000255669	ENST00000637160	.	splice_acceptor_variant,non_coding_transcript_variant	HIGH	.	T	C	0	3512	0	0	0	0	1	325	0	0.00306749	4.82e-05	63.6408	0	262	0	0	0	0
chr12_2812847_TAACGATACGGTAGGTGCA_TTGCA	rs1241834991	chr12:2812848-2812865	ENSG00000111203	ENST00000228799	ITFG2	splice_donor_variant,splice_donor_5th_base_variant,coding_sequence_variant,intron_variant	HIGH	.	TTGCA	TAACGATACGGTAGGTGCA	1	3511	0	0.000284738	4.41e-05	6.45664	0	326	0	0	4.82e-05	0	0	262	0	0	0	0
chr12_2830785_G_A	rs746985537	chr12:2830785	ENSG00000053702	ENST00000337508	NRIP2	stop_gained	HIGH	.	A	G	0	3512	0	0	0	0	1	325	0	0.00306749	4.83e-05	63.509	0	262	0	0	0	0
chr12_2834758_G_A	rs73052628	chr12:2834758	ENSG00000053702	ENST00000337508	NRIP2	stop_gained	HIGH	.	A	G	2	3510	0	0.000569476	0.001236	0.460741	0	326	0	0	0.0002419	0	1	261	0	0.00381679	0	999
chr12_2834927_GCT_G	rs763344914	chr12:2834928-2834929	ENSG00000053702	ENST00000337508	NRIP2	frameshift_variant	HIGH	.	G	GCT	2	3510	0	0.000569476	0.0001912	2.97843	0	326	0	0	9.68e-05	0	0	262	0	0	0	0
chr12_2849407_G_A	rs553276159,COSV66912362	chr12:2849407	ENSG00000283297	ENST00000637658	TEX52	stop_gained	HIGH	.	A	G	4	3508	0	0.00113895	0.001176	0.968497	0	326	0	0	0.0001688	0	0	262	0	0	0	0
chr12_2887992_C_T	rs140887418,CM1512745	chr12:2887992	ENSG00000171792	ENST00000489288	RHNO1	stop_gained	HIGH	likely_benign	T	C	5	3507	0	0.00142369	0.002294	0.620615	0	326	0	0	0.0005085	0	0	262	0	0	0	0
chr12_2930346_G_A	rs145289428	chr12:2930346	ENSG00000078246	ENST00000448120	TULP3	splice_donor_variant	HIGH	.	A	G	1	3511	0	0.000284738	0.0002352	1.21062	0	326	0	0	7.24e-05	0	0	262	0	0	0	0
chr12_3052665_A_G	rs79619653	chr12:3052665	ENSG00000289980	ENST00000702271	.	splice_acceptor_variant,non_coding_transcript_variant	HIGH	.	G	A	1	3511	0	0.000284738	0.0001029	2.76713	14	312	0	0.0429448	0.03521	1.21968	2	260	0	0.00763359	0.003165	2.41188
chr12_3077387_TGGCGGCGGCGGCGGCGGCGGTGCCGGAGCGCGAGCAGAGCGGAGACCCCCAGGTCCTGCGGGCGCGGTGAGTGCGGCCCG_TGGCGGCGGCGGCGGCGGCGGCGGTGCCGGAGCGCGAGCAGAGCGGAGACCCCCAGGTCCTGCGGGCGCGGTGAGTGCGGCCCG_m	rs376243638	chr12:3077388-3077467	ENSG00000011105	ENST00000011898	TSPAN9	splice_donor_variant,splice_donor_5th_base_variant,5_prime_UTR_variant,intron_variant	HIGH	.	TGGCGGCGGCGGCGGCGGCGGCGGTGCCGGAGCGCGAGCAGAGCGGAGACCCCCAGGTCCTGCGGGCGCGGTGAGTGCGGCCCG	TGGCGGCGGCGGCGGCGGCGGTGCCGGAGCGCGAGCAGAGCGGAGACCCCCAGGTCCTGCGGGCGCGGTGAGTGCGGCCCG	0	3512	0	0	0.00033	0	1	325	0	0.00306749	0.0007637	4.01661	0	262	0	0	0	0
chr12_3077387_TGGCGGCGGCGGCGGCGGCGGTGCCGGAGCGCGAGCAGAGCGGAGACCCCCAGGTCCTGCGGGCGCGGTGAGTGCGGCCCG_TGGCGGCGGCGGCGGCGGTGCCGGAGCGCGAGCAGAGCGGAGACCCCCAGGTCCTGCGGGCGCGGTGAGTGCGGCCCG_m	rs376243638	chr12:3077388-3077467	ENSG00000011105	ENST00000011898	TSPAN9	splice_donor_variant,splice_donor_5th_base_variant,5_prime_UTR_variant,intron_variant	HIGH	.	TGGCGGCGGCGGCGGCGGTGCCGGAGCGCGAGCAGAGCGGAGACCCCCAGGTCCTGCGGGCGCGGTGAGTGCGGCCCG	TGGCGGCGGCGGCGGCGGCGGTGCCGGAGCGCGAGCAGAGCGGAGACCCCCAGGTCCTGCGGGCGCGGTGAGTGCGGCCCG	2438	1074	0	0.694191	0.7117	0.975399	121	205	0	0.371166	0.3758	0.987668	122	140	0	0.465649	0.5545	0.839763
chr12_3077387_TGGCGGCGGCGGCGGCGGCGGTGCCGGAGCGCGAGCAGAGCGGAGACCCCCAGGTCCTGCGGGCGCGGTGAGTGCGGCCCG_TGGCGGCGGCGGTGCCGGAGCGCGAGCAGAGCGGAGACCCCCAGGTCCTGCGGGCGCGGTGAGTGCGGCCCG_m	rs376243638	chr12:3077388-3077467	ENSG00000011105	ENST00000011898	TSPAN9	splice_donor_variant,splice_donor_region_variant,5_prime_UTR_variant,intron_variant	HIGH	.	TGGCGGCGGCGGTGCCGGAGCGCGAGCAGAGCGGAGACCCCCAGGTCCTGCGGGCGCGGTGAGTGCGGCCCG	TGGCGGCGGCGGCGGCGGCGGTGCCGGAGCGCGAGCAGAGCGGAGACCCCCAGGTCCTGCGGGCGCGGTGAGTGCGGCCCG	3	3509	0	0.000854214	0.0003899	2.19085	0	326	0	0	4.93e-05	0	0	262	0	0	0	0
chr12_3540624_CAG_C	rs767898127	chr12:3540625-3540626	ENSG00000111218	ENST00000382622	PRMT8	frameshift_variant	HIGH	.	C	CAG	0	3512	0	0	0.001953	0	0	324	1	0	0.00124	0	0	262	0	0	0	0
chr12_3540633_CAG_CCCCCCCCCGCGAG_m	-	chr12:3540634-3540635	ENSG00000111218	ENST00000382622	PRMT8	frameshift_variant	HIGH	.	CCCCCCCCCGCGAG	CAG	0	3512	0	0	.	0	0	326	0	0	.	0	0	262	0	0	.	0
chr12_3638318_TGCGGAGCGGCCGGGGGTAC_T	rs759146513	chr12:3638319-3638337	ENSG00000130038	ENST00000440314	CRACR2A	frameshift_variant	HIGH	.	T	TGCGGAGCGGCCGGGGGTAC	5	3507	0	0.00142369	0.00025	5.69476	0	326	0	0	2.41e-05	0	0	262	0	0	0	0
chr12_3821928_G_A	rs886703518	chr12:3821928	ENSG00000111224	ENST00000228820	PARP11	stop_gained	HIGH	.	A	G	2	3510	0	0.000569476	0	999	0	326	0	0	0	0	0	262	0	0	0	0
chr12_3956731_C_T	rs968027386	chr12:3956731	ENSG00000288729	ENST00000701907	.	splice_donor_variant,non_coding_transcript_variant	HIGH	.	T	C	0	3512	0	0	7.35e-05	0	0	326	0	0	0.0001447	0	1	261	0	0.00381679	0	999
chr12_4018980_A_G	rs142526531	chr12:4018980	ENSG00000256969	ENST00000669712	.	splice_acceptor_variant,non_coding_transcript_variant	HIGH	.	G	A	0	3512	0	0	0.0001029	0	16	310	0	0.0490798	0.03352	1.46419	1	261	0	0.00381679	0	999
chr12_4208641_G_A	rs139179492	chr12:4208641	ENSG00000289105	ENST00000689188	.	splice_acceptor_variant,non_coding_transcript_variant	HIGH	.	A	G	13	3499	0	0.00370159	0.004602	0.804345	1	325	0	0.00306749	0.0009419	3.2567	1	261	0	0.00381679	0	999
chr12_4517145_G_A	rs374645146	chr12:4517145	ENSG00000047621	ENST00000261250	C12orf4	stop_gained	HIGH	likely_pathogenic	A	G	1	3511	0	0.000284738	4.41e-05	6.45664	0	326	0	0	0	0	0	262	0	0	0	0
chr12_4546419_G_GCATTGAAAAACATGGCAGTAGTAAAATAGAAACAATGAA	-	chr12:4546419-4546420	ENSG00000111247	ENST00000352618	RAD51AP1	splice_donor_variant	HIGH	.	GCATTGAAAAACATGGCAGTAGTAAAATAGAAACAATGAA	G	1	3511	0	0.000284738	.	999	0	326	0	0	.	0	0	262	0	0	.	0
chr12_4626799_T_TC	rs200178782	chr12:4626799-4626800	ENSG00000111254	ENST00000228850	AKAP3	frameshift_variant	HIGH	.	TC	T	446	3066	0	0.126993	0.1238	1.02579	49	277	0	0.150307	0.118	1.27379	33	229	0	0.125954	0.1234	1.0207
chr12_4626803_GA_G	rs67512580,COSV57414268,COSV57416824	chr12:4626804	ENSG00000111254	ENST00000228850	AKAP3	frameshift_variant	HIGH	.	G	GA	446	3066	0	0.126993	0.124	1.02414	49	277	0	0.150307	0.1232	1.22002	33	229	0	0.125954	0.125	1.00763
chr12_4628104_C_CT	rs748309378	chr12:4628104-4628105	ENSG00000111254	ENST00000228850	AKAP3	frameshift_variant	HIGH	.	CT	C	1	3511	0	0.000284738	5.88e-05	4.84248	0	326	0	0	0	0	0	262	0	0	0	0
chr12_4628771_C_T	rs199966108	chr12:4628771	ENSG00000111254	ENST00000228850	AKAP3	stop_gained	HIGH	.	T	C	0	3512	0	0	0.0001764	0	1	325	0	0.00306749	2.41e-05	127.282	0	262	0	0	0	0
chr12_4720879_C_T	rs1161921781	chr12:4720879	ENSG00000130035	ENST00000252318	GALNT8	stop_gained	HIGH	.	T	C	4	3508	0	0.00113895	2.94e-05	38.7399	0	326	0	0	0	0	0	262	0	0	0	0
chr12_4761035_C_A_m	rs73264336,COSV52894171,COSV52894911	chr12:4761035	ENSG00000130035	ENST00000252318	GALNT8	stop_gained	HIGH	.	A	C	11	3501	0	0.00313212	.	999	0	326	0	0	.	0	0	262	0	0	.	0
chr12_5599610_G_A	rs368566641,COSV59010052	chr12:5599610	ENSG00000047617	ENST00000682330	ANO2	stop_gained	HIGH	.	A	G	8	3504	0	0.0022779	0.0001323	17.2177	0	326	0	0	0	0	0	262	0	0	0	0
chr12_5732597_G_A	rs750547819,COSV59007007	chr12:5732597	ENSG00000047617	ENST00000682330	ANO2	stop_gained	HIGH	.	A	G	1	3511	0	0.000284738	7.35e-05	3.87399	0	326	0	0	2.42e-05	0	0	262	0	0	0	0
chr12_5739319_C_A	rs761555644,COSV59022625	chr12:5739319	ENSG00000047617	ENST00000682330	ANO2	stop_gained,splice_region_variant	HIGH	.	A	C	0	3512	0	0	2.94e-05	0	0	326	0	0	0	0	1	261	0	0.00381679	0	999
chr12_5832451_C_T	rs200258741,CS177191	chr12:5832451	ENSG00000047617	ENST00000682330	ANO2	splice_donor_variant	HIGH	.	T	C	0	3512	0	0	0	0	1	325	0	0.00306749	0.002773	1.1062	0	262	0	0	0	0
chr12_5921177_T_A	rs371931109	chr12:5921177	ENSG00000047617	ENST00000682330	ANO2	stop_gained	HIGH	.	A	T	1	3511	0	0.000284738	5.88e-05	4.84248	0	326	0	0	0	0	0	262	0	0	0	0
chr12_6016646_G_GAA	rs61750602	chr12:6016646-6016647	ENSG00000110799	ENST00000261405	VWF	frameshift_variant	HIGH	not_provided	GAA	G	3	3509	0	0.000854214	1.47e-05	58.1098	0	326	0	0	0	0	0	262	0	0	0	0
chr12_6052599_G_T	-	chr12:6052599	ENSG00000110799	ENST00000261405	VWF	stop_gained	HIGH	.	T	G	1	3511	0	0.000284738	.	999	0	326	0	0	.	0	0	262	0	0	.	0
chr12_6160496_C_T	rs11064063	chr12:6160496	ENSG00000255775	ENST00000539206	.	splice_donor_variant,non_coding_transcript_variant	HIGH	.	T	C	2165	1347	0	0.616458	0.6337	0.972791	75	251	0	0.230061	0.217	1.06019	115	147	0	0.438931	0.4684	0.937086
chr12_6312229_G_A	rs200214764	chr12:6312229	ENSG00000008323	ENST00000684764	PLEKHG6	start_lost	HIGH	.	A	G	0	3512	0	0	4.41e-05	0	0	326	0	0	0.0002654	0	2	260	0	0.00763359	0	999
chr12_6313713_C_T	rs771345415,COSV50611200	chr12:6313713	ENSG00000008323	ENST00000684764	PLEKHG6	stop_gained	HIGH	.	T	C	1	3511	0	0.000284738	1.47e-05	19.3699	0	326	0	0	0	0	0	262	0	0	0	0
chr12_6315899_C_T	rs149736901,COSV99164803	chr12:6315899	ENSG00000008323	ENST00000684764	PLEKHG6	stop_gained	HIGH	.	T	C	1	3511	0	0.000284738	2.94e-05	9.68497	0	326	0	0	0	0	0	262	0	0	0	0
chr12_6318302_AC_A	-	chr12:6318303	ENSG00000008323	ENST00000684764	PLEKHG6	frameshift_variant,splice_region_variant	HIGH	.	A	AC	1	3511	0	0.000284738	.	999	0	326	0	0	.	0	0	262	0	0	.	0
chr12_6347878_G_GC	rs761663786	chr12:6347878-6347879	ENSG00000111319	ENST00000228916	SCNN1A	frameshift_variant	HIGH	uncertain_significance	GC	G	2	3510	0	0.000569476	0.0005441	1.04664	0	326	0	0	4.83e-05	0	0	262	0	0	0	0
chr12_6374782_A_G	rs779394345	chr12:6374782	ENSG00000111319	ENST00000228916	SCNN1A	start_lost	HIGH	uncertain_significance	G	A	0	3512	0	0	1.47e-05	0	0	326	0	0	0	0	2	260	0	0.00763359	0	999
chr12_6375503_A_G	rs772498945	chr12:6375503	ENSG00000111319	ENST00000228916	SCNN1A	splice_donor_variant	HIGH	uncertain_significance,benign	G	A	11	3501	0	0.00313212	0.002174	1.44072	1	325	0	0.00306749	0.0003913	7.83922	0	262	0	0	0	0
chr12_6445445_G_A	rs397514667,CM131480	chr12:6445445	ENSG00000139193	ENST00000266557	CD27	missense_variant	MODERATE	pathogenic	A	G	1	3511	0	0.0002847	.	999	0	326	0	0	.	0	0	262	0	0	.	0
chr12_6445525_C_CA	rs748418658	chr12:6445525-6445526	ENSG00000139193	ENST00000266557	CD27	frameshift_variant	HIGH	pathogenic	CA	C	1	3511	0	0.000284738	2.94e-05	9.68497	0	326	0	0	0	0	0	262	0	0	0	0
chr12_6453707_C_T	rs750899815,COSV56946757	chr12:6453707	ENSG00000139192	ENST00000266556	TAPBPL	stop_gained	HIGH	.	T	C	1	3511	0	0.000284738	0	999	0	326	0	0	0	0	0	262	0	0	0	0
chr12_6466257_G_A	rs1308616721	chr12:6466257	ENSG00000139192	ENST00000266556	TAPBPL	downstream_gene_variant	MODIFIER	pathogenic	A	G	0	3512	0	0	.	0	1	325	0	0.003067	.	999	0	262	0	0	.	0
chr12_6509782_AGCATTTT_A	rs780442012	chr12:6509783-6509789	ENSG00000010292	ENST00000315579	NCAPD2	frameshift_variant	HIGH	.	A	AGCATTTT	1	3511	0	0.000284738	0	999	0	326	0	0	0	0	0	262	0	0	0	0
chr12_6511188_C_T	rs748640904	chr12:6511188	ENSG00000010292	ENST00000315579	NCAPD2	stop_gained	HIGH	.	T	C	5	3507	0	0.00142369	1.47e-05	96.8497	0	326	0	0	0	0	0	262	0	0	0	0
chr12_6557331_G_A	rs767235564,COSV59113022	chr12:6557331	ENSG00000111641	ENST00000322166	NOP2	stop_gained	HIGH	.	A	G	1	3511	0	0.000284738	.	999	0	326	0	0	.	0	0	262	0	0	.	0
chr12_6601980_C_CAT	rs769907247,COSV58899094	chr12:6601980-6601981	ENSG00000111642	ENST00000544040	CHD4	frameshift_variant	HIGH	.	CAT	C	0	3512	0	0	0	0	1	325	0	0.00306749	4.84e-05	63.3778	0	262	0	0	0	0
chr12_6601981_C_CA_m	rs1565619053	chr12:6601981-6601982	ENSG00000111642	ENST00000544040	CHD4	frameshift_variant	HIGH	.	CA	C	0	3512	0	0	0	0	1	325	0	0.00306749	4.95e-05	61.9694	0	262	0	0	0	0
chr12_6602499_T_C	rs1410197973	chr12:6602499	ENSG00000111642	ENST00000544040	CHD4	splice_acceptor_variant	HIGH	.	C	T	0	3512	0	0	.	0	0	326	0	0	.	0	1	261	0	0.00381679	.	999
chr12_6620201_CCT_C	-	chr12:6620202-6620203	ENSG00000184574	ENST00000329858	LPAR5	frameshift_variant	HIGH	.	C	CCT	1	3511	0	0.000284738	.	999	0	326	0	0	.	0	0	262	0	0	.	0
chr12_6645330_AG_A	-	chr12:6645331	ENSG00000111644	ENST00000229243	ACRBP	frameshift_variant	HIGH	.	A	AG	2	3510	0	0.000569476	.	999	0	326	0	0	.	0	0	262	0	0	.	0
chr12_6818537_C_T	rs202139523,COSV105001257	chr12:6818537	ENSG00000010610	ENST00000011653	CD4	stop_gained	HIGH	.	T	C	2	3510	0	0.000569476	.	999	0	326	0	0	.	0	0	262	0	0	.	0
chr12_6827125_C_CG	rs764762878	chr12:6827125-6827126	ENSG00000250510	ENST00000311268	GPR162	frameshift_variant	HIGH	benign	CG	C	5	3507	0	0.00142369	0.003234	0.440226	0	326	0	0	0.0004101	0	0	262	0	0	0	0
chr12_6828441_A_C	-	chr12:6828441	ENSG00000110811	ENST00000290510	P3H3	start_lost	HIGH	.	C	A	1	3509	1	0.0002849	.	999	0	326	0	0	.	0	0	262	0	0	.	0
chr12_6849802_TAG_T	rs781823912	chr12:6849803-6849804	ENSG00000111665	ENST00000538862	CDCA3	frameshift_variant	HIGH	.	T	TAG	5	3507	0	0.00142369	4.41e-05	32.2832	0	326	0	0	0	0	0	262	0	0	0	0
chr12_6872564_G_GA	-	chr12:6872564-6872565	ENSG00000111671	ENST00000524270	SPSB2	frameshift_variant	HIGH	.	GA	G	2	3510	0	0.000569476	.	999	0	326	0	0	.	0	0	262	0	0	.	0
chr12_6872998_C_T	rs11064437,COSV99222993	chr12:6872998	ENSG00000111671	ENST00000524270	SPSB2	splice_acceptor_variant	HIGH	.	T	C	9	3503	0	0.00256264	0.002102	1.21914	79	247	0	0.242331	0.2561	0.946237	30	232	0	0.114504	0.02848	4.0205
chr12_6912759_TG_T	rs782167929	chr12:6912760	ENSG00000010626	ENST00000443597	LRRC23	frameshift_variant	HIGH	.	T	TG	2	3510	0	0.000569476	.	999	0	326	0	0	.	0	0	262	0	0	.	0
chr12_6922790_GT_G	-	chr12:6922791	ENSG00000111674	ENST00000229277	ENO2	frameshift_variant	HIGH	.	G	GT	1	3511	0	0.000284738	.	999	0	326	0	0	.	0	0	262	0	0	.	0
chr12_6943843_C_T	rs180837208	chr12:6943843	ENSG00000111678	ENST00000229281	C12orf57	upstream_gene_variant	MODIFIER	pathogenic	T	C	5	3507	0	0.001424	0.0007642	1.86339	0	326	0	0	0.0007236	0	0	262	0	0	0	0
chr12_6952080_G_T	-	chr12:6952080	ENSG00000111679	ENST00000318974	PTPN6	stop_gained	HIGH	.	T	G	1	3511	0	0.000284738	.	999	0	326	0	0	.	0	0	262	0	0	.	0
chr12_6965713_CTG_C	rs111523336	chr12:6965714-6965715	ENSG00000215021	ENST00000535923	PHB2	splice_acceptor_variant,splice_polypyrimidine_tract_variant,intron_variant	HIGH	benign	C	CTG	0	3512	0	0	2.94e-05	0	2	324	0	0.00613497	0.007875	0.779044	0	262	0	0	0	0
chr12_6977132_AC_A	rs202115738	chr12:6977133	ENSG00000111684	ENST00000261407	LPCAT3	splice_donor_variant	HIGH	.	A	AC	2	3510	0	0.000569476	0.0002205	2.58266	18	308	0	0.0552147	0.06834	0.807942	5	257	0	0.019084	0	999
chr12_7070634_AC_A	COSV104658185	chr12:7070635	ENSG00000182326	ENST00000360817	C1S	frameshift_variant	HIGH	.	A	AC	0	3512	0	0	.	0	1	325	0	0.00306749	.	999	0	262	0	0	.	0
chr12_7115128_A_C	rs113047342	chr12:7115128	ENSG00000205885	ENST00000535078	C1RL-AS1	splice_acceptor_variant,non_coding_transcript_variant	HIGH	.	C	A	0	3512	0	0	0	0	1	325	0	0.00306749	0.0002174	14.1099	0	262	0	0	0	0
chr12_7135802_AG_A	rs779129442	chr12:7135803	ENSG00000139182	ENST00000266546	CLSTN3	splice_acceptor_variant	HIGH	.	A	AG	1	3511	0	0.000284738	1.47e-05	19.3699	0	326	0	0	0	0	0	262	0	0	0	0
chr12_7190512_GGCCTCTGAGGCAGTGAGTGTTCTTGAGGTGGAAAGCCCAGGTGCAGCCTCTGAGGCAGTGAGTGTTCTTGAGGTGGAAAGCCCAGGTGCA_G_m	-	chr12:7190513-7190602	ENSG00000139197	ENST00000675855	PEX5	splice_donor_variant,splice_donor_5th_base_variant,coding_sequence_variant,intron_variant	HIGH	.	G	GGCCTCTGAGGCAGTGAGTGTTCTTGAGGTGGAAAGCCCAGGTGCAGCCTCTGAGGCAGTGAGTGTTCTTGAGGTGGAAAGCCCAGGTGCA	11	3501	0	0.00313212	.	999	0	326	0	0	.	0	0	262	0	0	.	0
chr12_7304352_C_A	rs778625966	chr12:7304352	ENSG00000215009	ENST00000399422	ACSM4	stop_gained	HIGH	.	A	C	1	3511	0	0.000284738	.	999	0	326	0	0	.	0	0	262	0	0	.	0
chr12_7306685_CG_C	rs761112065,COSV68067677,COSV68068872	chr12:7306686	ENSG00000215009	ENST00000399422	ACSM4	frameshift_variant	HIGH	.	C	CG	1	3511	0	0.000284738	2.94e-05	9.68497	0	326	0	0	0	0	0	262	0	0	0	0
chr12_7310538_G_A	rs201845709	chr12:7310538	ENSG00000215009	ENST00000399422	ACSM4	splice_acceptor_variant	HIGH	.	A	G	1	3511	0	0.000284738	0.0007792	0.365424	0	326	0	0	0.0002172	0	0	262	0	0	0	0
chr12_7318153_GCA_G_m	rs776927205	chr12:7318154-7318155	ENSG00000215009	ENST00000399422	ACSM4	frameshift_variant	HIGH	.	G	GCA	1	3511	0	0.000284738	0.0002499	1.13941	0	326	0	0	7.24e-05	0	0	262	0	0	0	0
chr12_7322485_C_T	rs7485773	chr12:7322485	ENSG00000215009	ENST00000399422	ACSM4	stop_gained	HIGH	.	T	C	165	3347	0	0.0469818	0.04469	1.05128	33	293	0	0.101227	0.09805	1.0324	11	251	0	0.0419847	0.07278	0.576872
chr12_7323557_T_G_m	rs61742705	chr12:7323557	ENSG00000215009	ENST00000399422	ACSM4	stop_gained	HIGH	.	G	T	1	3511	0	0.000284738	4.41e-05	6.45664	0	326	0	0	0	0	0	262	0	0	0	0
chr12_7369458_A_AT	rs776361885	chr12:7369458-7369459	ENSG00000177675	ENST00000313599	CD163L1	frameshift_variant	HIGH	.	AT	A	0	3512	0	0	.	0	0	326	0	0	.	0	1	261	0	0.00381679	.	999
chr12_7373391_C_T	-	chr12:7373391	ENSG00000177675	ENST00000313599	CD163L1	stop_gained	HIGH	.	T	C	1	3511	0	0.000284738	.	999	0	326	0	0	.	0	0	262	0	0	.	0
chr12_7373570_A_T	rs34390248	chr12:7373570	ENSG00000177675	ENST00000313599	CD163L1	stop_gained	HIGH	.	T	A	1	3511	0	0.000284738	0.001058	0.269129	0	326	0	0	0.0001688	0	0	262	0	0	0	0
chr12_7432450_G_T	rs201639541	chr12:7432450	ENSG00000177675	ENST00000313599	CD163L1	stop_gained	HIGH	.	T	G	1	3511	0	0.000284738	1.47e-05	19.3699	0	326	0	0	0	0	0	262	0	0	0	0
chr12_7495268_G_T	rs549222845	chr12:7495268	ENSG00000177575	ENST00000432237	CD163	stop_gained	HIGH	.	T	G	1	3509	1	0.0002849	1.47e-05	19.381	0	326	0	0	0	0	0	262	0	0	0	0
chr12_7649629_AG_A	-	chr12:7649630	ENSG00000111701	ENST00000229304	APOBEC1	frameshift_variant	HIGH	.	A	AG	0	3512	0	0	.	0	0	326	0	0	.	0	1	261	0	0.00381679	.	999
chr12_7652570_GAA_G	rs1476385900	chr12:7652571-7652572	ENSG00000111701	ENST00000229304	APOBEC1	frameshift_variant	HIGH	.	G	GAA	0	3512	0	0	2.94e-05	0	0	326	0	0	2.41e-05	0	1	261	0	0.00381679	0	999
chr12_7652818_C_T	rs34275479	chr12:7652818	ENSG00000111701	ENST00000229304	APOBEC1	stop_gained	HIGH	.	T	C	18	3494	0	0.00512529	0.009832	0.521286	2	324	0	0.00613497	0.001857	3.3037	0	262	0	0	0	0
chr12_7665872_T_C	rs139646668,COSV57550127	chr12:7665872	ENSG00000111701	ENST00000229304	APOBEC1	start_lost	HIGH	.	C	T	10	3502	0	0.00284738	0.002194	1.2978	0	326	0	0	0.0003636	0	0	262	0	0	0	0
chr12_7690389_C_T	rs146973734,CM100247	chr12:7690389	ENSG00000184344	ENST00000329913	GDF3	missense_variant	MODERATE	pathogenic	T	C	4	3508	0	0.001139	0.0001764	6.45692	0	326	0	0	4.83e-05	0	0	262	0	0	0	0
chr12_7730796_C_T	rs1230508673,COSV63583376	chr12:7730796	ENSG00000198178	ENST00000360345	CLEC4C	splice_donor_variant	HIGH	.	T	C	0	3512	0	0	.	0	1	325	0	0.00306749	.	999	0	262	0	0	.	0
chr12_7730839_TG_T	rs778910768	chr12:7730840	ENSG00000198178	ENST00000360345	CLEC4C	frameshift_variant	HIGH	.	T	TG	12	3500	0	0.00341686	0.001132	3.01842	0	326	0	0	0.0001691	0	0	262	0	0	0	0
chr12_7746410_C_T	rs755097389	chr12:7746410	ENSG00000198178	ENST00000360345	CLEC4C	stop_gained	HIGH	.	T	C	3	3509	0	0.000854214	0.0001323	6.45664	0	326	0	0	0	0	0	262	0	0	0	0
chr12_7747317_C_A	rs147632722	chr12:7747317	ENSG00000198178	ENST00000360345	CLEC4C	splice_donor_variant	HIGH	.	A	C	0	3512	0	0	0	0	1	325	0	0.00306749	0.001158	2.64895	0	262	0	0	0	0
chr12_7765286_ATGC_A	-	chr12:7765287-7765289	ENSG00000205857	ENST00000382119	NANOGNB	start_lost,inframe_deletion	HIGH	.	A	ATGC	0	3512	0	0	.	0	0	326	0	0	.	0	1	261	0	0.00381679	.	999
chr12_7765290_A_ATTAAAAAAAAAAAAAAAAAAAAGG	-	chr12:7765290-7765291	ENSG00000205857	ENST00000382119	NANOGNB	stop_gained,inframe_insertion	HIGH	.	ATTAAAAAAAAAAAAAAAAAAAAGG	A	0	3512	0	0	.	0	0	326	0	0	.	0	1	261	0	0.00381679	.	999
chr12_7794715_TCCTA_T	-	chr12:7794716-7794719	ENSG00000111704	ENST00000229307	NANOG	frameshift_variant	HIGH	.	T	TCCTA	1	3511	0	0.000284738	.	999	0	326	0	0	.	0	0	262	0	0	.	0
chr12_7795039_C_T	rs768082010	chr12:7795039	ENSG00000111704	ENST00000229307	NANOG	stop_gained	HIGH	.	T	C	0	3512	0	0	4.45e-05	0	1	325	0	0.00306749	0	999	0	262	0	0	0	0
chr12_7795089_CGT_C	rs762642172	chr12:7795090-7795091	ENSG00000111704	ENST00000229307	NANOG	frameshift_variant	HIGH	.	C	CGT	15	3497	0	0.00427107	0.005545	0.770256	5	321	0	0.0153374	0.02348	0.653212	2	260	0	0.00763359	0.003226	2.36627
chr12_7814405_G_A	rs1445976003	chr12:7814405	ENSG00000173262	ENST00000431042	SLC2A14	stop_gained	HIGH	.	A	G	3	3509	0	0.000854214	1.47e-05	58.1098	0	326	0	0	0	0	0	262	0	0	0	0
chr12_7831603_C_T	rs1198557668	chr12:7831603	ENSG00000173262	ENST00000431042	SLC2A14	splice_donor_variant	HIGH	.	T	C	0	3512	0	0	1.47e-05	0	0	326	0	0	0	0	0	262	0	0	0	0
chr12_8060081_T_TA	-	chr12:8060081-8060082	ENSG00000171860	ENST00000307637	C3AR1	frameshift_variant	HIGH	.	TA	T	1	3511	0	0.000284738	.	999	0	326	0	0	.	0	0	262	0	0	.	0
chr12_8136815_G_T	rs201965264	chr12:8136815	ENSG00000111729	ENST00000229332	CLEC4A	stop_gained	HIGH	.	T	G	0	3512	0	0	0	0	1	325	0	0.00306749	0.0002655	11.5536	0	262	0	0	0	0
chr12_8136865_G_A	rs115176426	chr12:8136865	ENSG00000111729	ENST00000229332	CLEC4A	stop_gained	HIGH	.	A	G	0	3512	0	0	0	0	1	325	0	0.00306749	0.008978	0.341667	0	262	0	0	0	0
chr12_8138285_T_C	rs74810750	chr12:8138285	ENSG00000111729	ENST00000229332	CLEC4A	stop_lost	HIGH	benign	C	T	0	3512	0	0	0.0003381	0	5	321	0	0.0153374	0.01583	0.968883	4	258	0	0.0152672	0.003165	4.82375
chr12_8177077_C_T	rs139810932	chr12:8177077	ENSG00000196946	ENST00000396570	ZNF705A	stop_gained	HIGH	.	T	C	0	3506	3	0	0	0	1	325	0	0.00306749	0.0004825	6.35748	0	262	0	0	0	0
chr12_8222493_G_A	rs146432845	chr12:8222493	ENSG00000171847	ENST00000538603	FAM90A1	stop_gained	HIGH	.	A	G	3	3509	0	0.000854214	0.0006027	1.41731	0	326	0	0	0.0003377	0	0	262	0	0	0	0
chr12_8223481_T_A	rs375719314	chr12:8223481	ENSG00000171847	ENST00000538603	FAM90A1	stop_gained	HIGH	.	A	T	0	3512	0	0	1.47e-05	0	0	326	0	0	0	0	1	261	0	0.00381679	0	999
chr12_8224771_TG_T	rs553658866	chr12:8224772	ENSG00000171847	ENST00000538603	FAM90A1	frameshift_variant	HIGH	.	T	TG	64	3448	0	0.0182232	0.01562	1.16666	0	326	0	0	0.002101	0	4	258	0	0.0152672	0.04114	0.371103
chr12_8225835_C_G	rs1276558760	chr12:8225835	ENSG00000171847	ENST00000538603	FAM90A1	splice_donor_variant	HIGH	.	G	C	1	3511	0	0.000284738	2.94e-05	9.68497	0	326	0	0	0	0	0	262	0	0	0	0
chr12_8323550_TAGAC_T	rs759317547	chr12:8323551-8323554	ENSG00000256101	ENST00000535746	.	splice_acceptor_variant,non_coding_transcript_exon_variant	HIGH	.	T	TAGAC	4	3508	0	0.00113895	0.002306	0.493908	1	325	0	0.00306749	0.000506	6.06222	0	262	0	0	0	0
chr12_8450430_AC_A	rs774084998	chr12:8450431	ENSG00000288954	ENST00000693495	.	splice_donor_variant,non_coding_transcript_variant	HIGH	.	A	AC	0	3512	0	0	5.88e-05	0	7	319	0	0.0214724	0.01117	1.92233	2	260	0	0.00763359	0	999
chr12_8477433_C_A	rs114953954	chr12:8477433	ENSG00000205846	ENST00000382073	CLEC6A	stop_gained	HIGH	.	A	C	0	3508	2	0	4.42e-05	0	2	324	0	0.00613497	0.006165	0.995129	0	262	0	0	0	0
chr12_8539913_C_T	-	chr12:8539913	ENSG00000166523	ENST00000299663	CLEC4E	stop_gained	HIGH	.	T	C	1	3511	0	0.000284738	.	999	0	326	0	0	.	0	0	262	0	0	.	0
chr12_8605214_C_T	rs773521793	chr12:8605214	ENSG00000111732	ENST00000229335	AICDA	splice_donor_variant	HIGH	.	T	C	0	3512	0	0	1.47e-05	0	0	326	0	0	0	0	0	262	0	0	0	0
chr12_8605308_G_A	rs1057520542,CM004604,COSV57565448	chr12:8605308	ENSG00000111732	ENST00000229335	AICDA	missense_variant	MODERATE	pathogenic	A	G	2	3510	0	0.0005695	1.47e-05	38.7415	0	326	0	0	0	0	0	262	0	0	0	0
chr12_8605347_G_A	rs757606065,COSV57563386	chr12:8605347	ENSG00000111732	ENST00000229335	AICDA	stop_gained	HIGH	.	A	G	1	3511	0	0.000284738	0	999	0	326	0	0	0	0	0	262	0	0	0	0
chr12_8649570_G_A	rs376830567,COSV63945606	chr12:8649570	ENSG00000197614	ENST00000359478	MFAP5	stop_gained	HIGH	uncertain_significance	A	G	2	3510	0	0.000569476	5.88e-05	9.68497	0	326	0	0	0	0	0	262	0	0	0	0
chr12_8843212_C_T	rs550751327,COSV55293228	chr12:8843212	ENSG00000166535	ENST00000299698	A2ML1	stop_gained	HIGH	uncertain_significance	T	C	6	3506	0	0.00170843	0.0001323	12.9133	1	325	0	0.00306749	0	999	0	262	0	0	0	0
chr12_8843328_AAG_A	rs143864957	chr12:8843329-8843330	ENSG00000166535	ENST00000299698	A2ML1	frameshift_variant	HIGH	benign	A	AAG	0	3512	0	0	0.0001029	0	24	302	0	0.0736196	0.05704	1.29067	1	261	0	0.00381679	0	999
chr12_8846081_GA_G	rs1331305699	chr12:8846082	ENSG00000166535	ENST00000299698	A2ML1	frameshift_variant	HIGH	.	G	GA	5	3507	0	0.00142369	1.47e-05	96.8497	0	326	0	0	0	0	0	262	0	0	0	0
chr12_8855593_G_A	rs768624782	chr12:8855593	ENSG00000166535	ENST00000299698	A2ML1	splice_donor_variant	HIGH	uncertain_significance	A	G	0	3512	0	0	4.41e-05	0	0	326	0	0	0	0	2	260	0	0.00763359	0	999
chr12_8863966_GGC_G	rs144686314,COSV55288502	chr12:8863967-8863968	ENSG00000166535	ENST00000299698	A2ML1	frameshift_variant	HIGH	uncertain_significance,benign	G	GGC	174	3338	0	0.0495444	0.05139	0.964087	3	323	0	0.00920245	0.01064	0.864892	14	248	0	0.0534351	0.09494	0.56283
chr12_8868358_G_A	rs202067416,CS152881	chr12:8868358	ENSG00000166535	ENST00000299698	A2ML1	splice_donor_variant	HIGH	benign,uncertain_significance,likely_benign	A	G	1	3511	0	0.000284738	0.001955	0.145646	0	326	0	0	4.83e-05	0	0	262	0	0	0	0
chr12_8945417_C_T	-	chr12:8945417	ENSG00000003056	ENST00000000412	M6PR	splice_donor_variant	HIGH	.	T	C	1	3511	0	0.000284738	.	999	0	326	0	0	.	0	0	262	0	0	.	0
chr12_9093511_G_A	rs1489750515	chr12:9093511	ENSG00000175899	ENST00000318602	A2M	stop_gained	HIGH	.	A	G	1	3511	0	0.000284738	.	999	0	326	0	0	.	0	0	262	0	0	.	0
chr12_9093580_CTATGG_C	rs1799759	chr12:9093581-9093585	ENSG00000175899	ENST00000318602	A2M	splice_acceptor_variant,splice_polypyrimidine_tract_variant,intron_variant	HIGH	benign	C	CTATGG	563	2949	0	0.160308	0.159	1.00822	70	256	0	0.214724	0.2051	1.04692	48	214	0	0.183206	0.2184	0.838856
chr12_9152312_T_C	rs139149331,COSV54360554	chr12:9152312	ENSG00000126838	ENST00000261336	PZP	splice_acceptor_variant	HIGH	.	C	T	2	3510	0	0.000569476	1.47e-05	38.7399	0	326	0	0	0	0	0	262	0	0	0	0
chr12_9153257_CTGAACGG_C	rs772544692	chr12:9153258-9153264	ENSG00000126838	ENST00000261336	PZP	frameshift_variant	HIGH	.	C	CTGAACGG	2	3510	0	0.000569476	0	999	0	326	0	0	2.41e-05	0	0	262	0	0	0	0
chr12_9153325_GGA_G	rs761118567	chr12:9153326-9153327	ENSG00000126838	ENST00000261336	PZP	frameshift_variant	HIGH	.	G	GGA	2	3510	0	0.000569476	0	999	0	326	0	0	2.41e-05	0	0	262	0	0	0	0
chr12_9157223_G_A	rs143616823	chr12:9157223	ENSG00000126838	ENST00000261336	PZP	stop_gained	HIGH	.	A	G	0	3510	1	0	0	0	2	324	0	0.00613497	0.005284	1.16105	0	262	0	0	0	0
chr12_9157353_GT_G	rs1565626060	chr12:9157354	ENSG00000126838	ENST00000261336	PZP	frameshift_variant,splice_region_variant	HIGH	.	G	GT	1	3509	1	0.0002849	0	999	0	326	0	0	0	0	0	262	0	0	0	0
chr12_9161036_GA_G	rs1386154583	chr12:9161037	ENSG00000126838	ENST00000261336	PZP	frameshift_variant	HIGH	.	G	GA	2	3510	0	0.000569476	1.47e-05	38.7399	0	326	0	0	0	0	0	262	0	0	0	0
chr12_9165172_G_GT	-	chr12:9165172-9165173	ENSG00000126838	ENST00000261336	PZP	frameshift_variant	HIGH	.	GT	G	0	3512	0	0	.	0	0	326	0	0	.	0	1	261	0	0.00381679	.	999
chr12_9166098_G_A	rs150067154,COSV54361283	chr12:9166098	ENSG00000126838	ENST00000261336	PZP	stop_gained	HIGH	.	A	G	1	3511	0	0.000284738	0.0002499	1.13941	0	326	0	0	9.66e-05	0	0	262	0	0	0	0
chr12_9168938_G_A	rs145240281	chr12:9168938	ENSG00000126838	ENST00000261336	PZP	stop_gained	HIGH	benign	A	G	8	3504	0	0.0022779	0.005117	0.445164	0	326	0	0	0.000966	0	0	262	0	0	0	0
chr12_9181030_G_A	rs117889746,CM118833,COSV54355601	chr12:9181030	ENSG00000126838	ENST00000261336	PZP	stop_gained	HIGH	.	A	G	3	3509	0	0.000854214	0.0001764	4.84248	0	326	0	0	0.0001689	0	0	262	0	0	0	0
chr12_9181090_GT_G	rs750462803,COSV99735959	chr12:9181091	ENSG00000126838	ENST00000261336	PZP	frameshift_variant	HIGH	.	G	GT	0	3512	0	0	0	0	1	325	0	0.00306749	0.001568	1.9563	0	262	0	0	0	0
chr12_9234134_C_T	rs1380622774	chr12:9234134	ENSG00000291190	ENST00000543404	A2MP1	splice_donor_variant,non_coding_transcript_variant	HIGH	.	T	C	1	3509	1	0.0002849	1.47e-05	19.381	0	326	0	0	0	0	0	262	0	0	0	0
chr12_9315661_G_A	rs181633711	chr12:9315661	ENSG00000255753	ENST00000543664	.	splice_donor_variant,non_coding_transcript_variant	HIGH	.	A	G	1	3509	1	0.0002849	0.0003925	0.72586	40	286	0	0.122699	0.0999	1.22822	8	254	0	0.0305344	0.012	2.54453
chr12_9347126_TG_T	rs1203704882	chr12:9347127	ENSG00000260423	ENST00000664173	LINC02367	splice_donor_variant,non_coding_transcript_variant	HIGH	.	T	TG	0	3508	2	0	.	0	0	326	0	0	.	0	2	260	0	0.00763359	.	999
chr12_9415736_C_G	rs758814112	chr12:9415736	ENSG00000278635	ENST00000621330	.	splice_donor_variant,non_coding_transcript_variant	HIGH	.	G	C	0	3502	5	0	0	0	0	320	3	0	0.002134	0	2	248	6	0.008	0	999
chr12_9416584_G_A	rs1391646717	chr12:9416584	ENSG00000278635	ENST00000621330	.	splice_acceptor_variant,non_coding_transcript_variant	HIGH	.	A	G	1	3511	0	0.000284738	0	999	0	326	0	0	9.79e-05	0	0	262	0	0	0	0
chr12_9419574_C_G	rs770394618	chr12:9419574	ENSG00000214826	ENST00000432996	DDX12P	splice_acceptor_variant,non_coding_transcript_variant	HIGH	.	G	C	2	3510	0	0.000569476	0.0003529	1.6137	0	326	0	0	0.000219	0	0	262	0	0	0	0
chr12_9434141_CTG_GTG_m	rs370369001	chr12:9434141-9434143	ENSG00000214826	ENST00000432996	DDX12P	splice_acceptor_variant,non_coding_transcript_variant	HIGH	.	GTG	CTG	6	3506	0	0.00170843	0.002631	0.649345	1	325	0	0.00306749	0.00258	1.18895	0	262	0	0	0	0
chr12_9437490_C_G	rs1389570600	chr12:9437490	ENSG00000214826	ENST00000432996	DDX12P	splice_acceptor_variant,non_coding_transcript_variant	HIGH	.	G	C	0	3504	4	0	1.51e-05	0	4	320	1	0.0123457	0.003487	3.54049	0	258	2	0	0	0
chr12_9461322_A_C	rs139149005	chr12:9461322	ENSG00000284634	ENST00000641608	.	splice_acceptor_variant,non_coding_transcript_variant	HIGH	.	C	A	0	3512	0	0	7.35e-05	0	10	316	0	0.0306748	0.03836	0.799657	0	262	0	0	0	0
chr12_9595275_CAA_C	rs868269884	chr12:9595276-9595277	ENSG00000111796	ENST00000229402	KLRB1	frameshift_variant,stop_lost	HIGH	.	C	CAA	1	3509	1	0.0002849	2.94e-05	9.69048	0	326	0	0	0	0	0	262	0	0	0	0
chr12_9913661_C_A	-	chr12:9913661	ENSG00000188393	ENST00000455827	CLEC2A	stop_gained	HIGH	.	A	C	2	3510	0	0.000569476	.	999	0	326	0	0	.	0	0	262	0	0	.	0
chr12_9913680_C_T	rs142033208	chr12:9913680	ENSG00000188393	ENST00000455827	CLEC2A	stop_gained,splice_region_variant	HIGH	.	T	C	0	3512	0	0	0.0001176	0	5	321	0	0.0153374	0.009274	1.65381	1	261	0	0.00381679	0	999
chr12_9932324_AATC_A	rs753079869	chr12:9932325-9932327	ENSG00000188393	ENST00000455827	CLEC2A	start_lost,inframe_deletion	HIGH	.	A	AATC	2	3510	0	0.000569476	0.0006908	0.824372	0	326	0	0	0.0002653	0	0	262	0	0	0	0
chr12_9952081_T_C	rs975710351	chr12:9952081	ENSG00000231560	ENST00000420905	CLEC12A-AS1	splice_acceptor_variant,non_coding_transcript_variant	HIGH	.	C	T	0	3504	4	0	0	0	1	323	1	0.00308642	0.0001827	16.8934	0	262	0	0	0	0
chr12_9971598_T_C	rs140736681	chr12:9971598	ENSG00000172322	ENST00000304361	CLEC12A	start_lost	HIGH	.	C	T	7	3497	4	0.00199772	0.0005585	3.57693	0	326	0	0	0.0001206	0	0	262	0	0	0.003165	0
chr12_9971688_G_A	rs148336258,COSV58561790	chr12:9971688	ENSG00000172322	ENST00000304361	CLEC12A	splice_donor_variant	HIGH	.	A	G	13	3495	2	0.00370581	0.001809	2.04854	0	326	0	0	0.0002894	0	2	260	0	0.00763359	0	999
chr12_9998381_C_T	rs372797628	chr12:9998381	ENSG00000165682	ENST00000298527	CLEC1B	splice_acceptor_variant	HIGH	.	T	C	0	3512	0	0	0.000147	0	0	326	0	0	0.0001209	0	1	261	0	0.00381679	0	999
chr12_10010852_T_C	rs148958407	chr12:10010852	ENSG00000256660	ENST00000338896	CLEC12B	splice_donor_variant	HIGH	.	C	T	0	3512	0	0	0	0	1	325	0	0.00306749	0.003579	0.857079	0	262	0	0	0	0
chr12_10073330_AG_A	rs763786699	chr12:10073331	ENSG00000150048	ENST00000315330	CLEC1A	frameshift_variant	HIGH	.	A	AG	3	3509	0	0.000854214	5.88e-05	14.5274	0	326	0	0	0	0	2	258	1	0.00769231	0	999
chr12_10081366_G_A	COSV59532942	chr12:10081366	ENSG00000150048	ENST00000315330	CLEC1A	stop_gained	HIGH	.	A	G	0	3512	0	0	.	0	0	326	0	0	.	0	1	261	0	0.00381679	.	999
chr12_10118488_A_C	rs16910526,CM094546,COSV53721870	chr12:10118488	ENSG00000172243	ENST00000304084	CLEC7A	stop_gained	HIGH	benign,risk_factor	C	A	217	3295	0	0.0617882	0.07712	0.801195	3	323	0	0.00920245	0.02068	0.444993	9	253	0	0.0343511	0.07595	0.452286
chr12_10126694_TG_T	rs757620598	chr12:10126695	ENSG00000172243	ENST00000304084	CLEC7A	frameshift_variant	HIGH	.	T	TG	4	3508	0	0.00113895	5.88e-05	19.3699	0	326	0	0	0	0	0	262	0	0	0	0
chr12_10172008_CT_C	rs747703868	chr12:10172009	ENSG00000173391	ENST00000309539	OLR1	frameshift_variant	HIGH	.	C	CT	1	3511	0	0.000284738	2.94e-05	9.68497	0	326	0	0	0	0	0	262	0	0	0	0
chr12_10291137_C_A	rs4329755	chr12:10291137	ENSG00000290036	ENST00000702735	.	splice_donor_variant,non_coding_transcript_variant	HIGH	.	A	C	0	3512	0	0	2.94e-05	0	0	326	0	0	2.42e-05	0	1	261	0	0.00381679	0	999
chr12_10311592_C_T	-	chr12:10311592	ENSG00000134539	ENST00000336164	KLRD1	stop_gained	HIGH	.	T	C	0	3512	0	0	.	0	0	326	0	0	.	0	1	261	0	0.00381679	.	999
chr12_10336311_T_C	rs543621288	chr12:10336311	ENSG00000256288	ENST00000539009	LINC02617	splice_acceptor_variant,non_coding_transcript_variant	HIGH	.	C	T	4	3508	0	0.00113895	0.001014	1.12323	0	326	0	0	0.0005068	0	0	262	0	0	0	0
chr12_10358562_AACT_A	-	chr12:10358563-10358565	ENSG00000256155	ENST00000535911	LINC02598	splice_acceptor_variant,non_coding_transcript_exon_variant	HIGH	.	A	AACT	1	3511	0	0.000284738	.	999	0	326	0	0	.	0	0	262	0	0	.	0
chr12_10364034_G_A	rs79224656	chr12:10364034	ENSG00000245648	ENST00000500682	KLRK1-AS1	splice_donor_variant,non_coding_transcript_variant	HIGH	.	A	G	0	3512	0	0	0	0	4	322	0	0.0122699	0.01006	1.21968	0	262	0	0	0	0
chr12_10408929_GTTTT_G	rs1308358950	chr12:10408930-10408933	ENSG00000183542	ENST00000309384	KLRC4	frameshift_variant	HIGH	.	G	GTTTT	1	3505	3	0.000285225	1.47e-05	19.4031	0	326	0	0	0	0	0	262	0	0	0	0
chr12_10408936_A_AG	rs1349625405	chr12:10408936-10408937	ENSG00000183542	ENST00000309384	KLRC4	frameshift_variant	HIGH	.	AG	A	1	3507	2	0.000285063	1.47e-05	19.392	0	326	0	0	0	0	0	262	0	0	0	0
chr12_10408937_C_CA	rs1226538447	chr12:10408937-10408938	ENSG00000183542	ENST00000309384	KLRC4	frameshift_variant	HIGH	.	CA	C	1	3507	2	0.000285063	1.47e-05	19.392	0	326	0	0	0	0	0	262	0	0	0	0
chr12_10416666_C_A	rs78128895	chr12:10416666	ENSG00000205810	ENST00000396439	KLRC3	splice_donor_variant	HIGH	.	A	C	3	3509	0	0.000854214	0.0003527	2.42193	27	299	0	0.0828221	0.09574	0.865073	5	257	0	0.019084	0.009494	2.01011
chr12_10435411_C_T	rs762361475,COSV67900181	chr12:10435411	ENSG00000205809	ENST00000381902	KLRC2	splice_acceptor_variant	HIGH	.	T	C	2	3510	0	0.000569476	2.95e-05	19.3043	0	326	0	0	0	0	0	262	0	0	0	0
chr12_10450483_C_G	rs141027797	chr12:10450483	ENSG00000134545	ENST00000359151	KLRC1	splice_donor_variant	HIGH	.	G	C	0	3512	0	0	0	0	1	325	0	0.00306749	0.000966	3.17545	0	262	0	0	0	0
chr12_10595928_C_T	rs570748189	chr12:10595928	ENSG00000290537	ENST00000535939	.	splice_acceptor_variant,non_coding_transcript_variant	HIGH	.	T	C	1	3499	6	0.000285714	1.47e-05	19.4363	0	326	0	0	0	0	0	262	0	0	0	0
chr12_10596891_C_T	rs146103805	chr12:10596891	ENSG00000290537	ENST00000535939	.	splice_donor_variant,non_coding_transcript_variant	HIGH	.	T	C	3	3497	6	0.000857143	4.41e-05	19.4363	5	321	0	0.0153374	0.02318	0.661666	2	260	0	0.00763359	0	999
chr12_10609836_G_A	rs372968856	chr12:10609836	ENSG00000111196	ENST00000320756	MAGOHB	stop_gained	HIGH	.	A	G	1	3511	0	0.000284738	.	999	0	326	0	0	.	0	0	262	0	0	.	0
chr12_10620349_C_G	-	chr12:10620349	ENSG00000060140	ENST00000075503	STYK1	splice_acceptor_variant	HIGH	.	G	C	3	3509	0	0.000854214	.	999	0	326	0	0	.	0	0	262	0	0	.	0
chr12_10629636_G_GA	-	chr12:10629636-10629637	ENSG00000060140	ENST00000075503	STYK1	frameshift_variant	HIGH	.	GA	G	1	3511	0	0.000284738	.	999	0	326	0	0	.	0	0	262	0	0	.	0
chr12_10631171_GCA_G	rs750293288	chr12:10631172-10631173	ENSG00000060140	ENST00000075503	STYK1	frameshift_variant	HIGH	.	G	GCA	1	3511	0	0.000284738	0.0001176	2.42124	0	326	0	0	0.0001206	0	0	262	0	0	0	0
chr12_10634011_G_A	-	chr12:10634011	ENSG00000060140	ENST00000075503	STYK1	stop_gained	HIGH	.	A	G	1	3509	1	0.0002849	.	999	0	326	0	0	.	0	0	262	0	0	.	0
chr12_10637043_ACTATCACACCTATTACAGAGCACTCAC_A	-	chr12:10637044-10637070	ENSG00000060140	ENST00000075503	STYK1	splice_donor_variant,splice_donor_5th_base_variant,intron_variant	HIGH	.	A	ACTATCACACCTATTACAGAGCACTCAC	1	3511	0	0.000284738	.	999	0	326	0	0	.	0	0	262	0	0	.	0
chr12_10719081_G_A	rs981102207,COSV54385926	chr12:10719081	ENSG00000060138	ENST00000228251	YBX3	stop_gained,splice_region_variant	HIGH	.	A	G	1	3509	1	0.0002849	1.47e-05	19.381	0	326	0	0	0	0	0	262	0	0	0	0
chr12_10777316_A_G	rs542099901	chr12:10777316	ENSG00000256888	ENST00000540188	LINC02366	splice_acceptor_variant,non_coding_transcript_variant	HIGH	.	G	A	0	3500	6	0	0.0004266	0	3	323	0	0.00920245	0.007964	1.15551	4	258	0	0.0152672	0	999
chr12_10801931_G_A	rs150192473,COSV53689510	chr12:10801931	ENSG00000121377	ENST00000240687	TAS2R7	stop_gained	HIGH	benign	A	G	1	3507	2	0.000285063	0.0004705	0.605872	0	326	0	0	0.00111	0	0	262	0	0	0	0
chr12_10806141_AC_A	COSV53690420	chr12:10806142	ENSG00000121314	ENST00000240615	TAS2R8	frameshift_variant	HIGH	.	A	AC	0	3506	3	0	.	0	2	324	0	0.00613497	.	999	0	262	0	0	.	0
chr12_10806246_GA_GAA	rs200711805	chr12:10806247	ENSG00000121314	ENST00000240615	TAS2R8	frameshift_variant	HIGH	.	GAA	GA	84	3410	9	0.0240412	0.01996	1.20447	0	326	0	0	0.004043	0	0	262	0	0	0.009494	0
chr12_10806935_C_A	rs41324347,COSV99078542	chr12:10806935	ENSG00000121314	ENST00000240615	TAS2R8	stop_gained	HIGH	benign	A	C	0	3494	9	0	0.0001177	0	7	319	0	0.0214724	0.02886	0.744019	1	261	0	0.00381679	0	999
chr12_10825356_CTG_C	rs765662776	chr12:10825357-10825358	ENSG00000121318	ENST00000240619	TAS2R10	frameshift_variant	HIGH	.	C	CTG	2	3496	7	0.000571755	0.001384	0.413118	0	326	0	0	0.0002897	0	2	260	0	0.00763359	0	999
chr12_10825396_GT_G	rs748559329	chr12:10825397	ENSG00000121318	ENST00000240619	TAS2R10	frameshift_variant	HIGH	.	G	GT	1	3497	7	0.000285878	7.36e-05	3.88421	0	326	0	0	0	0	0	262	0	0	0	0
chr12_10847182_G_A	rs200388520	chr12:10847182	ENSG00000111215	ENST00000228811	PRR4	stop_gained	HIGH	.	A	G	0	3512	0	0	0	0	1	325	0	0.00306749	0.0002175	14.1034	0	262	0	0	0	0
chr12_10849437_T_C	rs747516829	chr12:10849437	ENSG00000111215	ENST00000228811	PRR4	start_lost	HIGH	.	C	T	1	3511	0	0.000284738	0	999	0	326	0	0	9.7e-05	0	0	262	0	0	0	0
chr12_10882330_G_A	rs775565727	chr12:10882330	ENSG00000231887	ENST00000543626	PRH1	stop_gained	HIGH	.	A	G	3	3509	0	0.000854214	0.0001181	7.23297	0	326	0	0	4.84e-05	0	4	258	0	0.0152672	0	999
chr12_10882484_TGG_T	rs757935570	chr12:10882485-10882486	ENSG00000231887	ENST00000543626	PRH1	frameshift_variant	HIGH	.	T	TGG	2	3486	12	0.000573394	.	999	0	324	1	0	.	0	0	256	3	0	.	0
chr12_10882487_ACCTTGTTGCTGCTGGCCTCCTTGTTGGGGTGGTCCTTGTGGCTTTCCCTGAGGAGGTGGTG_A	rs1565447688	chr12:10882488-10882548	ENSG00000231887	ENST00000543626	PRH1	frameshift_variant	HIGH	.	A	ACCTTGTTGCTGCTGGCCTCCTTGTTGGGGTGGTCCTTGTGGCTTTCCCTGAGGAGGTGGTG	2	3474	18	0.000575374	.	999	0	324	1	0	.	0	0	256	3	0	.	0
chr12_10882636_G_A	rs144818487,COSV101457517	chr12:10882636	ENSG00000231887	ENST00000543626	PRH1	stop_gained	HIGH	.	A	G	0	3512	0	0	1.48e-05	0	5	321	0	0.0153374	0.01162	1.31992	0	262	0	0	0	0
chr12_10882647_A_T	rs1381222440	chr12:10882647	ENSG00000231887	ENST00000543626	PRH1	stop_gained	HIGH	.	T	A	0	3512	0	0	.	0	1	325	0	0.00306749	.	999	0	262	0	0	.	0
chr12_10908432_TCTTAA_T	rs754305613	chr12:10908433-10908437	ENSG00000212128	ENST00000390677	TAS2R13	frameshift_variant	HIGH	.	T	TCTTAA	4	3500	4	0.00114155	2.94e-05	38.8283	0	326	0	0	0	0	0	262	0	0	0	0
chr12_10929275_T_C	rs762017595	chr12:10929275	ENSG00000134551	ENST00000396400	PRH2	start_lost	HIGH	.	C	T	0	3512	0	0	1.47e-05	0	0	326	0	0	0	0	1	261	0	0.00381679	0.003165	1.20594
chr12_10930724_C_T	COSV101113351	chr12:10930724	ENSG00000134551	ENST00000396400	PRH2	stop_gained	HIGH	.	T	C	0	3512	0	0	.	0	1	325	0	0.00306749	.	999	0	262	0	0	.	0
chr12_10930925_C_T	rs374103538	chr12:10930925	ENSG00000134551	ENST00000396400	PRH2	stop_gained	HIGH	.	T	C	1	3511	0	0.000284738	2.95e-05	9.65214	0	326	0	0	0.0001939	0	0	262	0	0	0	0
chr12_10986832_GA_G	rs79147066,COSV101115177	chr12:10986833	ENSG00000212126	ENST00000506868	TAS2R50	frameshift_variant	HIGH	.	G	GA	3	3509	0	0.000854214	0.0002995	2.85213	0	326	0	0	2.49e-05	0	0	262	0	0	0	0
chr12_10986859_A_G	rs375661665	chr12:10986859	ENSG00000212126	ENST00000506868	TAS2R50	start_lost	HIGH	.	G	A	1	3511	0	0.000284738	7.35e-05	3.87399	0	326	0	0	2.42e-05	0	0	262	0	0	0.01266	0
chr12_10997772_C_T	rs116400924,COSV101115648	chr12:10997772	ENSG00000255837	ENST00000538986	TAS2R20	stop_gained	HIGH	benign	T	C	0	3512	0	0	0.0001029	0	1	325	0	0.00306749	0.01181	0.259736	1	261	0	0.00381679	0	999
chr12_10997847_G_GA	rs748194853	chr12:10997847-10997848	ENSG00000255837	ENST00000538986	TAS2R20	frameshift_variant	HIGH	.	GA	G	0	3510	1	0	0	0	1	325	0	0.00306749	0.0008213	3.73491	0	262	0	0	0	0
chr12_11021687_C_T	rs77837442,COSV66827904	chr12:11021687	ENSG00000212124	ENST00000390673	TAS2R19	stop_gained	HIGH	.	T	C	52	3458	1	0.0148148	0.006168	2.40188	0	326	0	0	0.001306	0	0	262	0	0	0	0
chr12_11022191_A_AC	rs776324145	chr12:11022191-11022192	ENSG00000212124	ENST00000390673	TAS2R19	frameshift_variant	HIGH	.	AC	A	1	3503	4	0.000285388	1.47e-05	19.4141	0	326	0	0	0	0	0	262	0	0	0	0
chr12_11022193_T_TTA_m	-	chr12:11022193-11022194	ENSG00000212124	ENST00000390673	TAS2R19	frameshift_variant	HIGH	.	TTA	T	1	3505	3	0.000285225	.	999	0	326	0	0	.	0	0	262	0	0	.	0
chr12_11030436_C_T	rs78820764,COSV66829582	chr12:11030436	ENSG00000256436	ENST00000390675	TAS2R31	stop_gained	HIGH	.	T	C	5	3507	0	0.00142369	0.326	0.00436715	0	326	0	0	0.2573	0	0	262	0	0	0.1721	0
chr12_11031072_C_T	rs544402716	chr12:11031072	ENSG00000256436	ENST00000390675	TAS2R31	stop_gained	HIGH	.	T	C	0	3512	0	0	0	0	2	324	0	0.00613497	0.0001206	50.8704	0	262	0	0	0	0
chr12_11031216_C_CTT	rs1238893036	chr12:11031216-11031217	ENSG00000256436	ENST00000390675	TAS2R31	frameshift_variant	HIGH	.	CTT	C	1	3511	0	0.000284738	2.94e-05	9.68497	0	326	0	0	0	0	0	262	0	0	0	0
chr12_11061433_G_A	rs150894148	chr12:11061433	ENSG00000226761	ENST00000533467	TAS2R46	stop_gained	HIGH	.	A	G	0	3494	9	0	1.47e-05	0	9	317	0	0.0276074	0.01173	2.35357	0	262	0	0	0	0
chr12_11061546_C_T	rs2708381,COSV99061941	chr12:11061546	ENSG00000226761	ENST00000533467	TAS2R46	stop_gained	HIGH	.	T	C	716	2784	6	0.204571	0.2107	0.970913	47	279	0	0.144172	0.1959	0.735946	42	220	0	0.160305	0.1677	0.955905
chr12_11062035_A_ACC	rs774022236	chr12:11062035-11062036	ENSG00000226761	ENST00000533467	TAS2R46	frameshift_variant	HIGH	.	ACC	A	36	3450	13	0.010327	0.01024	1.0085	0	326	0	0	0.00304	0	13	249	0	0.0496183	0.04114	1.20608
chr12_11092066_CTG_C	rs761745827	chr12:11092067-11092068	ENSG00000255374	ENST00000531678	TAS2R43	frameshift_variant	HIGH	.	C	CTG	0	3360	76	0	0	0	1	325	0	0.00306749	2.65e-05	115.754	0	262	0	0	0	0
chr12_11092125_C_T	rs768075873	chr12:11092125	ENSG00000255374	ENST00000531678	TAS2R43	stop_gained	HIGH	.	T	C	5	3353	77	0.00148898	0	999	0	322	2	0	0	0	0	260	1	0	0	0
chr12_11092227_C_G	rs139372865	chr12:11092227	ENSG00000255374	ENST00000531678	TAS2R43	start_lost	HIGH	.	G	C	0	3486	13	0	0	0	1	325	0	0.00306749	0.008956	0.342506	1	261	0	0.00381679	0	999
chr12_11133285_C_A	rs201930057,COSV67855237	chr12:11133285	ENSG00000256188	ENST00000539585	TAS2R30	stop_lost	HIGH	.	A	C	0	3510	1	0	2.94e-05	0	0	326	0	0	0	0	0	262	0	0	0	0
chr12_11134065_C_T	rs773142153	chr12:11134065	ENSG00000256188	ENST00000539585	TAS2R30	stop_gained	HIGH	.	T	C	1	3507	2	0.000285063	2.94e-05	9.69602	0	326	0	0	0	0	0	262	0	0	0	0
chr12_11171358_T_A	rs1345669851	chr12:11171358	ENSG00000256537	ENST00000622602	SMIM10L1	start_lost	HIGH	.	A	T	1	3511	0	0.000284738	1.47e-05	19.3699	0	326	0	0	0	0	0	262	0	0	0	0
chr12_11186156_C_T	rs141369006	chr12:11186156	ENSG00000186136	ENST00000334266	TAS2R42	stop_gained	HIGH	.	T	C	0	3512	0	0	0	0	1	325	0	0.00306749	0.0036	0.852079	0	262	0	0	0	0
chr12_11186468_TTGAG_T	rs771146133	chr12:11186469-11186472	ENSG00000186136	ENST00000334266	TAS2R42	frameshift_variant	HIGH	.	T	TTGAG	0	3512	0	0	0	0	1	325	0	0.00306749	4.83e-05	63.509	0	262	0	0	0	0
chr12_11268099_GGTACGTTGGGGCTGGTTTCCTCCTTGTGGGCGTCGTCCTTCTGGCTTTCCTGGAGGAGGT_G	rs1565763484	chr12:11268100-11268159	ENSG00000197870	ENST00000538488	PRB3	splice_acceptor_variant,splice_polypyrimidine_tract_variant,coding_sequence_variant,intron_variant	HIGH	.	G	GGTACGTTGGGGCTGGTTTCCTCCTTGTGGGCGTCGTCCTTCTGGCTTTCCTGGAGGAGGT	4	3508	0	0.00113895	0.001105	1.03073	4	322	0	0.0122699	0.009874	1.24265	0	262	0	0	0	0
chr12_11308220_C_G	rs7297795,CS961669,COSV54396737	chr12:11308220	ENSG00000230657	ENST00000279575	PRB4	splice_donor_variant	HIGH	.	G	C	58	3454	0	0.0165148	0.01766	0.935153	0	326	0	0	0.00386	0	0	262	0	0	0.01266	0
chr12_11308373_G_A	rs759527009	chr12:11308373	ENSG00000230657	ENST00000279575	PRB4	stop_gained	HIGH	.	A	G	1	3511	0	0.000284738	1.47e-05	19.3699	0	326	0	0	2.42e-05	0	0	262	0	0	0	0
chr12_11308533_GTTACCTCC_G	rs776270701	chr12:11308534-11308541	ENSG00000230657	ENST00000279575	PRB4	frameshift_variant	HIGH	.	G	GTTACCTCC	1	3511	0	0.000284738	0.0003024	0.941594	0	326	0	0	0.0001506	0	0	262	0	0	0	0
chr12_11308544_GTGGGGGTGGTCTTTCTGGCTTTCCTGGAGGAGGTGGGGGACGGTGGGACTGGTTGCCTCCTTGTGGGGGTGGTCTTTCTGGCTTTCCTGGAGGAGGTGGGGTACCTTGGGACTGGTTT_G	-	chr12:11308545-11308662	ENSG00000230657	ENST00000279575	PRB4	frameshift_variant	HIGH	.	G	GTGGGGGTGGTCTTTCTGGCTTTCCTGGAGGAGGTGGGGGACGGTGGGACTGGTTGCCTCCTTGTGGGGGTGGTCTTTCTGGCTTTCCTGGAGGAGGTGGGGTACCTTGGGACTGGTTT	1	3511	0	0.000284738	.	999	0	326	0	0	.	0	0	262	0	0	.	0
chr12_11308868_G_A	rs12829245,COSV54399119	chr12:11308868	ENSG00000230657	ENST00000279575	PRB4	stop_gained	HIGH	.	A	G	737	2775	0	0.209852	0.2045	1.02617	13	313	0	0.0398773	0.04012	0.993951	29	233	0	0.110687	0.1208	0.916283
chr12_11351930_C_T	rs113277863	chr12:11351930	ENSG00000251655	ENST00000500254	PRB1	splice_acceptor_variant	HIGH	.	T	C	15	3497	0	0.00427107	0.007116	0.600207	29	297	0	0.0889571	0.09264	0.960245	8	254	0	0.0305344	0.03165	0.96475
chr12_11353808_C_A	COSV105014101	chr12:11353808	ENSG00000251655	ENST00000500254	PRB1	stop_gained	HIGH	.	A	C	0	3478	17	0	.	0	0	324	1	0	.	0	1	261	0	0.00381679	.	999
chr12_11353814_G_GC	-	chr12:11353814-11353815	ENSG00000251655	ENST00000500254	PRB1	frameshift_variant	HIGH	.	GC	G	1	3477	17	0.000287522	.	999	0	322	2	0	.	0	0	262	0	0	.	0
chr12_11353924_GGT_G	-	chr12:11353925-11353926	ENSG00000251655	ENST00000500254	PRB1	frameshift_variant	HIGH	.	G	GGT	2	3494	8	0.000572082	.	999	0	324	1	0	.	0	0	258	2	0	.	0
chr12_11353927_CCTTGTGGCTTTCCTGGAGGAGGTGGGGGGCCCTGGGGCTTGTTGCCTCCTTGTGGGGATGG_C	-	chr12:11353928-11353988	ENSG00000251655	ENST00000500254	PRB1	frameshift_variant	HIGH	.	C	CCTTGTGGCTTTCCTGGAGGAGGTGGGGGGCCCTGGGGCTTGTTGCCTCCTTGTGGGGATGG	2	3492	9	0.00057241	.	999	0	324	1	0	.	0	0	258	2	0	.	0
chr12_11353961_G_A	rs745461617	chr12:11353961	ENSG00000251655	ENST00000500254	PRB1	stop_gained	HIGH	.	A	G	2	3490	10	0.000572738	2.97e-05	19.2841	0	324	1	0	0	0	0	258	2	0	0	0
chr12_11393360_C_A	-	chr12:11393360	ENSG00000121335	ENST00000389362	PRB2	stop_gained	HIGH	.	A	C	0	3508	2	0	.	0	2	274	25	0.00724638	.	999	0	256	3	0	.	0
chr12_11395528_A_G	rs1218896395	chr12:11395528	ENSG00000121335	ENST00000389362	PRB2	start_lost	HIGH	.	G	A	2	3504	3	0.000570451	.	999	0	256	35	0	.	0	0	256	3	0	.	0
chr12_12051795_G_A	rs543460049	chr12:12051795	ENSG00000121380	ENST00000589718	BCL2L14	splice_acceptor_variant	HIGH	.	A	G	0	3512	0	0	0	0	2	324	0	0.00613497	0.003234	1.89702	0	262	0	0	0	0
chr12_12079305_CAT_C	rs1565465835	chr12:12079306-12079307	ENSG00000121380	ENST00000308721	BCL2L14	frameshift_variant,start_lost	HIGH	.	C	CAT	1	3511	0	0.000284738	.	999	0	326	0	0	.	0	0	262	0	0	.	0
chr12_12435642_C_T	rs745971255	chr12:12435642	ENSG00000165714	ENST00000314565	BORCS5	stop_gained	HIGH	.	T	C	0	3512	0	0	.	0	0	326	0	0	.	0	1	261	0	0.00381679	.	999
chr12_12477747_TGGGC_T	rs200271649	chr12:12477748-12477751	ENSG00000111266	ENST00000298573	DUSP16	frameshift_variant	HIGH	benign	T	TGGGC	10	3502	0	0.00284738	0.003983	0.714883	0	326	0	0	0.004536	0	0	262	0	0	0	0
chr12_12487107_AGACTCGGG_A	-	chr12:12487108-12487115	ENSG00000111266	ENST00000298573	DUSP16	frameshift_variant	HIGH	.	A	AGACTCGGG	1	3511	0	0.000284738	.	999	0	326	0	0	.	0	0	262	0	0	.	0
chr12_12662433_T_A	rs1566133879	chr12:12662433	ENSG00000183150	ENST00000651487	GPR19	stop_gained	HIGH	.	A	T	0	3512	0	0	.	0	0	326	0	0	.	0	1	261	0	0.00381679	.	999
chr12_12908430_AG_A	rs527915306	chr12:12908431	ENSG00000013588	ENST00000014914	GPRC5A	frameshift_variant	HIGH	.	A	AG	3	3509	0	0.000854214	0.004042	0.211334	1	325	0	0.00306749	0.0007236	4.2392	0	262	0	0	0	0
chr12_12909135_G_T	rs1402219145	chr12:12909135	ENSG00000013588	ENST00000014914	GPRC5A	stop_gained	HIGH	.	T	G	1	3511	0	0.000284738	1.47e-05	19.3699	0	326	0	0	0	0	0	262	0	0	0	0
chr12_12927804_G_GT	rs1369164421	chr12:12927804-12927805	ENSG00000247498	ENST00000542078	GPRC5D-AS1	splice_donor_variant,non_coding_transcript_variant	HIGH	.	GT	G	2	3510	0	0.000569476	2.94e-05	19.3699	0	326	0	0	0	0	0	262	0	0	0	0
chr12_12940851_T_C	rs147525649	chr12:12940851	ENSG00000111291	ENST00000228887	GPRC5D	splice_acceptor_variant	HIGH	.	C	T	0	3512	0	0	0	0	4	322	0	0.0122699	0.006658	1.84289	1	261	0	0.00381679	0	999
chr12_12949547_AGGCATTGCCTTGTAAAG_A	rs576323196	chr12:12949548-12949564	ENSG00000111291	ENST00000228887	GPRC5D	frameshift_variant	HIGH	.	A	AGGCATTGCCTTGTAAAG	2	3510	0	0.000569476	0.005497	0.103598	0	326	0	0	0.0008445	0	1	261	0	0.00381679	0.006329	0.603064
chr12_12962408_C_A	rs376452832	chr12:12962408	ENSG00000256011	ENST00000545158	.	splice_donor_variant,non_coding_transcript_variant	HIGH	.	A	C	13	3499	0	0.00370159	0.003778	0.979776	0	326	0	0	0.0003141	0	1	261	0	0.00381679	0	999
chr12_13000048_TG_T	-	chr12:13000049	ENSG00000013583	ENST00000014930	HEBP1	frameshift_variant	HIGH	.	T	TG	1	3511	0	0.000284738	.	999	0	326	0	0	.	0	0	262	0	0	.	0
chr12_13088844_C_T	rs148537880,COSV100189014	chr12:13088844	ENSG00000289766	ENST00000699336	.	stop_gained	HIGH	.	T	C	2	3510	0	0.000569476	0.0002499	2.27882	0	326	0	0	4.83e-05	0	0	262	0	0	0	0
chr12_13089216_G_A	rs201120155	chr12:13089216	ENSG00000289766	ENST00000699336	.	stop_gained	HIGH	.	A	G	1	3511	0	0.000284738	0.000338	0.84242	0	326	0	0	0.0001689	0	0	262	0	0	0	0
chr12_13278246_AC_A	rs749654164	chr12:13278247	ENSG00000286869	ENST00000664966	.	splice_donor_variant,non_coding_transcript_variant	HIGH	.	A	AC	5	3507	0	0.00142369	0.000481	2.95985	0	326	0	0	5e-05	0	0	262	0	0	0	0
chr12_14507111_C_T	rs138908129	chr12:14507111	ENSG00000121316	ENST00000240617	PLBD1	stop_gained	HIGH	.	T	C	1	3511	0	0.000284738	0.000147	1.93699	0	326	0	0	9.68e-05	0	0	262	0	0	0	0
chr12_14669721_C_T	rs753207518	chr12:14669721	ENSG00000070019	ENST00000261170	GUCY2C	splice_donor_variant	HIGH	.	T	C	2	3510	0	0.000569476	.	999	0	326	0	0	.	0	0	262	0	0	.	0
chr12_14672904_A_AC	rs779816104	chr12:14672904-14672905	ENSG00000070019	ENST00000261170	GUCY2C	frameshift_variant	HIGH	.	AC	A	1	3511	0	0.000284738	1.47e-05	19.3699	0	326	0	0	0	0	0	262	0	0	0	0
chr12_14770962_ACGTCGGGCGAGACGGCGAAT_A	rs762405970	chr12:14770963-14770982	ENSG00000197837	ENST00000539745	H4-16	frameshift_variant	HIGH	.	A	ACGTCGGGCGAGACGGCGAAT	1	3511	0	0.000284738	.	999	0	326	0	0	.	0	0	262	0	0	.	0
chr12_14774587_C_CTACG	rs973658740	chr12:14774587-14774588	ENSG00000246705	ENST00000544848	H2AJ	frameshift_variant	HIGH	.	CTACG	C	2	3508	1	0.000569801	2.94e-05	19.381	0	326	0	0	0	0	0	262	0	0	0	0
chr12_14823483_CTA_C	rs10556010	chr12:14823484-14823485	ENSG00000182993	ENST00000330828	C12orf60	frameshift_variant	HIGH	.	C	CTA	468	3044	0	0.133257	0.1426	0.934484	95	231	0	0.291411	0.2607	1.1178	72	190	0	0.274809	0.1962	1.40066
chr12_14829464_T_A	-	chr12:14829464	ENSG00000111339	ENST00000228936	ART4	splice_acceptor_variant	HIGH	.	A	T	1	3511	0	0.000284738	.	999	0	326	0	0	.	0	0	262	0	0	.	0
chr12_14899168_G_C	rs769602109	chr12:14899168	ENSG00000182993	ENST00000527783	C12orf60	splice_acceptor_variant,non_coding_transcript_variant	HIGH	.	C	G	11	3501	0	0.00313212	0.001368	2.28956	0	326	0	0	0.000339	0	0	262	0	0	0	0
chr12_14915551_C_CT	rs773504684	chr12:14915551-14915552	ENSG00000139055	ENST00000266397	ERP27	frameshift_variant	HIGH	.	CT	C	1	3511	0	0.000284738	0.0001323	2.15221	0	326	0	0	0	0	0	262	0	0	0	0
chr12_14917251_AT_A	rs1430839511	chr12:14917252	ENSG00000139055	ENST00000266397	ERP27	frameshift_variant	HIGH	.	A	AT	1	3509	1	0.0002849	2.94e-05	9.69048	0	326	0	0	0	0	0	262	0	0	0	0
chr12_15484071_T_TTG	-	chr12:15484071-15484072	ENSG00000151490	ENST00000281171	PTPRO	frameshift_variant	HIGH	.	TTG	T	1	3503	4	0.000285388	.	999	0	326	0	0	.	0	0	262	0	0	.	0
chr12_15682950_A_G	rs1378065051	chr12:15682950	ENSG00000151491	ENST00000281172	EPS8	start_lost	HIGH	.	G	A	4	3506	1	0.0011396	1.47e-05	77.5239	0	326	0	0	0	0	0	262	0	0	0	0
chr12_15959925_G_A	rs775023184	chr12:15959925	ENSG00000023697	ENST00000428559	DERA	splice_donor_variant	HIGH	.	A	G	1	3511	0	0.000284738	1.47e-05	19.3699	0	326	0	0	0	0	0	262	0	0	0	0
chr12_16194446_C_T	rs866704677	chr12:16194446	ENSG00000188991	ENST00000344941	SLC15A5	stop_gained	HIGH	.	T	C	1	3489	11	0.000286533	0	999	0	326	0	0	9.66e-05	0	0	260	1	0	0	0
chr12_16224413_C_T	rs117974895,COSV61362218	chr12:16224413	ENSG00000188991	ENST00000344941	SLC15A5	splice_donor_variant	HIGH	.	T	C	2	3510	0	0.000569476	0.000147	3.87399	1	325	0	0.00306749	0.0006036	5.08198	0	262	0	0	0	0
chr12_16257699_AC_A	rs956573252	chr12:16257700	ENSG00000188991	ENST00000344941	SLC15A5	splice_donor_variant	HIGH	.	A	AC	0	3510	1	0	0	0	2	324	0	0.00613497	0.0005788	10.5995	0	262	0	0	0	0
chr12_16383606_T_C	rs1454471777	chr12:16383606	ENSG00000008394	ENST00000359720	MGST1	splice_donor_variant,non_coding_transcript_variant	HIGH	.	C	T	1	3511	0	0.000284738	1.47e-05	19.3699	0	326	0	0	0	0	0	262	0	0	0	0
chr12_16989564_G_T	rs1445952762	chr12:16989564	ENSG00000256211	ENST00000444513	SKP1P2	splice_donor_variant,non_coding_transcript_variant	HIGH	.	T	G	0	3512	0	0	.	0	1	325	0	0.00306749	.	999	0	262	0	0	.	0
chr12_18085682_TATAG_T	rs367672198	chr12:18085683-18085686	ENSG00000111404	ENST00000538724	RERGL	frameshift_variant	HIGH	.	T	TATAG	0	3512	0	0	5.88e-05	0	1	325	0	0.00306749	0.01311	0.233981	0	262	0	0	0	0
chr12_18202009_C_G	rs141787460	chr12:18202009	ENSG00000111404	ENST00000540148	RERGL	splice_donor_variant,non_coding_transcript_variant	HIGH	.	G	C	0	3512	0	0	1.47e-05	0	1	325	0	0.00306749	0.003863	0.794068	0	262	0	0	0	0
chr12_18313975_G_GAACTTAGTTT	-	chr12:18313975-18313976	ENSG00000139144	ENST00000538779	PIK3C2G	frameshift_variant	HIGH	.	GAACTTAGTTT	G	0	3512	0	0	.	0	1	325	0	0.00306749	.	999	0	262	0	0	.	0
chr12_18314059_C_T	rs370262872,COSV56814307	chr12:18314059	ENSG00000139144	ENST00000538779	PIK3C2G	stop_gained	HIGH	.	T	C	1	3511	0	0.000284738	2.94e-05	9.68497	0	326	0	0	2.42e-05	0	0	262	0	0	0	0
chr12_18338490_CCAAA_C	rs747980002	chr12:18338491-18338494	ENSG00000139144	ENST00000538779	PIK3C2G	frameshift_variant	HIGH	.	C	CCAAA	1	3507	2	0.000285063	0.0001913	1.49014	0	326	0	0	2.42e-05	0	2	260	0	0.00763359	0	999
chr12_18421018_T_TCCCACAGCTAGTTCTTA	-	chr12:18421018-18421019	ENSG00000139144	ENST00000538779	PIK3C2G	frameshift_variant	HIGH	.	TCCCACAGCTAGTTCTTA	T	1	3505	3	0.000285225	.	999	0	326	0	0	.	0	0	262	0	0	.	0
chr12_18488491_G_A	rs1375260257	chr12:18488491	ENSG00000139144	ENST00000538779	PIK3C2G	stop_gained	HIGH	.	A	G	1	3501	5	0.000285551	1.47e-05	19.4252	0	326	0	0	0	0	0	262	0	0	0	0
chr12_18505326_GGT_G	rs745621198	chr12:18505327-18505328	ENSG00000139144	ENST00000538779	PIK3C2G	frameshift_variant	HIGH	.	G	GGT	1	3511	0	0.000284738	8.82e-05	3.22832	0	326	0	0	0	0	0	262	0	0	0	0
chr12_18538213_GA_G	rs551745518	chr12:18538214	ENSG00000139144	ENST00000538779	PIK3C2G	frameshift_variant	HIGH	.	G	GA	1	3491	10	0.000286369	0.00184	0.155635	0	326	0	0	0.0001935	0	0	260	1	0	0	0
chr12_18562893_G_A	rs187352063	chr12:18562893	ENSG00000139144	ENST00000538779	PIK3C2G	splice_donor_variant	HIGH	likely_benign	A	G	9	3503	0	0.00256264	0.002969	0.863133	1	325	0	0.00306749	0.000386	7.94685	0	262	0	0	0	0
chr12_18594540_CAGTT_C	rs556768893,COSV56795207	chr12:18594541-18594544	ENSG00000139144	ENST00000538779	PIK3C2G	frameshift_variant	HIGH	.	C	CAGTT	0	3488	12	0	0.0003679	0	0	326	0	0	0.0001208	0	5	257	0	0.019084	0	999
chr12_18640540_AC_A	rs767150021	chr12:18640541	ENSG00000139144	ENST00000538779	PIK3C2G	frameshift_variant	HIGH	.	A	AC	3	3509	0	0.000854214	7.35e-05	11.622	0	326	0	0	0	0	0	262	0	0	0	0
chr12_18648027_G_C	rs61757718,COSV56814667	chr12:18648027	ENSG00000139144	ENST00000538779	PIK3C2G	stop_lost	HIGH	.	C	G	68	3436	4	0.0194064	0.0191	1.01604	0	326	0	0	0.00296	0	0	262	0	0	0	0
chr12_18699797_G_A	rs138740994,COSV56849712	chr12:18699797	ENSG00000139151	ENST00000266505	PLCZ1	stop_gained	HIGH	.	A	G	3	3509	0	0.000854214	4.41e-05	19.3699	0	326	0	0	0	0	0	262	0	0	0	0
chr12_18723398_G_A	rs138801851,COSV56857767	chr12:18723398	ENSG00000139151	ENST00000266505	PLCZ1	stop_gained	HIGH	uncertain_significance	A	G	3	3495	7	0.000857633	0.0002649	3.23757	0	326	0	0	0	0	0	260	1	0	0	0
chr12_20109772_A_G	rs538135229	chr12:20109772	ENSG00000287075	ENST00000685841	.	splice_donor_variant,non_coding_transcript_variant	HIGH	.	G	A	3	3509	0	0.000854214	0.0005144	1.6606	0	326	0	0	0.0001688	0	0	262	0	0	0	0
chr12_20369761_GGCTGTCGCGCT_G	rs1325749778	chr12:20369762-20369772	ENSG00000172572	ENST00000359062	PDE3A	frameshift_variant	HIGH	.	G	GGCTGTCGCGCT	1	3511	0	0.000284738	2.94e-05	9.68497	0	326	0	0	0	0	0	262	0	0	0	0
chr12_20752503_G_A	rs149477839	chr12:20752503	ENSG00000139155	ENST00000266509	SLCO1C1	stop_gained	HIGH	.	A	G	0	3512	0	0	0.0001029	0	0	326	0	0	2.41e-05	0	1	261	0	0.00381679	0	999
chr12_20752527_A_T	rs201169113	chr12:20752527	ENSG00000139155	ENST00000266509	SLCO1C1	stop_lost	HIGH	.	T	A	1	3511	0	0.000284738	0.0001617	1.7609	0	326	0	0	2.41e-05	0	0	262	0	0	0	0
chr12_20855146_T_TAATTG	rs558592800	chr12:20855146-20855147	ENSG00000111700	ENST00000381545	SLCO1B3	frameshift_variant	HIGH	uncertain_significance,benign	TAATTG	T	3	3509	0	0.000854214	0.00463	0.184495	0	326	0	0	0.0007476	0	0	262	0	0	0	0
chr12_20877772_GT_G	rs769005039,COSV53944787	chr12:20877773	ENSG00000111700	ENST00000381545	SLCO1B3	frameshift_variant,splice_region_variant	HIGH	uncertain_significance	G	GT	0	3512	0	0	1.47e-05	0	0	326	0	0	0	0	1	261	0	0.00381679	0	999
chr12_20880939_AG_A	rs780598056,COSV53947491	chr12:20880940	ENSG00000111700	ENST00000381545	SLCO1B3	frameshift_variant	HIGH	.	A	AG	2	3510	0	0.000569476	7.35e-05	7.74797	0	326	0	0	0	0	0	262	0	0	0	0
chr12_20901395_CAT_C	rs766686725,COSV104370102	chr12:20901396-20901397	ENSG00000111700	ENST00000381545	SLCO1B3	frameshift_variant	HIGH	uncertain_significance	C	CAT	1	3511	0	0.000284738	0.000147	1.93699	0	326	0	0	4.83e-05	0	1	261	0	0.00381679	0	999
chr12_21015773_CGAAATAGGTAGCT_C	-	chr12:21015774-21015786	ENSG00000205754	ENST00000648739	SLCO1B7	splice_donor_variant,splice_donor_5th_base_variant,non_coding_transcript_exon_variant,intron_variant	HIGH	.	C	CGAAATAGGTAGCT	1	3511	0	0.000284738	.	999	0	326	0	0	.	0	0	262	0	0	.	0
chr12_21043577_G_A	rs151104329	chr12:21043577	ENSG00000205754	ENST00000648739	SLCO1B7	splice_donor_variant,non_coding_transcript_variant	HIGH	.	A	G	0	3380	66	0	0.0004277	0	0	320	3	0	0.000266	0	2	258	1	0.00769231	0.003165	2.43043
chr12_21176848_TAATCAAATTTTATC_T	-	chr12:21176849-21176862	ENSG00000134538	ENST00000256958	SLCO1B1	frameshift_variant	HIGH	.	T	TAATCAAATTTTATC	1	3509	1	0.0002849	.	999	0	326	0	0	.	0	0	262	0	0	.	0
chr12_21176898_G_T	rs77271279,CS120776	chr12:21176898	ENSG00000134538	ENST00000256958	SLCO1B1	splice_donor_variant	HIGH	conflicting_interpretations_of_pathogenicity	T	G	0	3506	3	0	0.0001619	0	6	320	0	0.0184049	0.02974	0.61886	2	260	0	0.00763359	0.009494	0.804043
chr12_21224840_G_A	rs200994482,COSV57008386,COSV57018701	chr12:21224840	ENSG00000134538	ENST00000256958	SLCO1B1	splice_donor_variant	HIGH	.	A	G	2	3510	0	0.000569476	7.36e-05	7.73745	0	326	0	0	4.84e-05	0	0	262	0	0	0.003165	0
chr12_21292255_AAC_A	rs777190986	chr12:21292256-21292257	ENSG00000084453	ENST00000683939	SLCO1A2	frameshift_variant	HIGH	.	A	AAC	9	3503	0	0.00256264	0.0001176	21.7912	0	326	0	0	4.82e-05	0	0	262	0	0	0	0
chr12_21373433_T_C	rs138036034,COSV53714377	chr12:21373433	ENSG00000121351	ENST00000240652	IAPP	splice_donor_variant	HIGH	.	C	T	0	3512	0	0	0.0002793	0	0	326	0	0	9.65e-05	0	2	260	0	0.00763359	0	999
chr12_21445467_G_A	rs369083786,CS1614382	chr12:21445467	ENSG00000121350	ENST00000240651	PYROXD1	splice_donor_variant	HIGH	pathogenic,pathogenic/likely_pathogenic	A	G	3	3509	0	0.000854214	0.0001617	5.28271	0	326	0	0	4.83e-05	0	0	262	0	0	0	0
chr12_21455142_G_T	-	chr12:21455142	ENSG00000121350	ENST00000240651	PYROXD1	stop_gained	HIGH	.	T	G	1	3507	2	0.000285063	.	999	0	326	0	0	.	0	0	262	0	0	.	0
chr12_21461156_C_T	rs754487125	chr12:21461156	ENSG00000121350	ENST00000240651	PYROXD1	splice_donor_variant	HIGH	.	T	C	1	3511	0	0.000284738	5.89e-05	4.83426	0	326	0	0	2.42e-05	0	0	262	0	0	0	0
chr12_21483433_G_A	rs376839517,CM155199,COSV59084520,COSV59085001	chr12:21483433	ENSG00000004700	ENST00000444129	RECQL	stop_gained	HIGH	uncertain_significance	A	G	2	3506	2	0.000570125	1.47e-05	38.784	0	326	0	0	2.42e-05	0	0	262	0	0	0	0
chr12_21491597_TTTTC_T	rs775055596	chr12:21491598-21491601	ENSG00000004700	ENST00000444129	RECQL	frameshift_variant	HIGH	uncertain_significance	T	TTTTC	2	3510	0	0.000569476	5.88e-05	9.68497	0	326	0	0	2.41e-05	0	0	262	0	0	0	0
chr12_21491612_C_CT	rs745659712	chr12:21491612-21491613	ENSG00000004700	ENST00000444129	RECQL	frameshift_variant	HIGH	pathogenic	CT	C	1	3509	1	0.0002849	1.48e-05	19.25	0	326	0	0	0	0	0	262	0	0	0	0
chr12_21558313_G_A	COSV99680063	chr12:21558313	ENSG00000111713	ENST00000261195	GYS2	stop_gained,splice_region_variant	HIGH	.	A	G	0	3512	0	0	.	0	0	326	0	0	.	0	1	261	0	0.00381679	.	999
chr12_21559650_C_T	rs764539267	chr12:21559650	ENSG00000111713	ENST00000261195	GYS2	splice_donor_variant	HIGH	likely_pathogenic	T	C	1	3511	0	0.000284738	1.47e-05	19.3699	0	326	0	0	0	0	0	262	0	0	0	0
chr12_21568952_G_A	rs121918419,CM980965,COSV53920083,COSV53924403,COSV53930192	chr12:21568952	ENSG00000111713	ENST00000261195	GYS2	stop_gained	HIGH	pathogenic,likely_pathogenic	A	G	5	3507	0	0.00142369	0.0001323	10.7611	0	326	0	0	7.24e-05	0	0	262	0	0	0.003165	0
chr12_21575865_C_A	rs372079212,CS068261	chr12:21575865	ENSG00000111713	ENST00000261195	GYS2	splice_donor_variant	HIGH	pathogenic	A	C	1	3507	2	0.000285063	0.0001764	1.616	0	326	0	0	0	0	0	262	0	0	0	0
chr12_21575903_AG_A	rs1307281520	chr12:21575904	ENSG00000111713	ENST00000261195	GYS2	frameshift_variant	HIGH	pathogenic	A	AG	0	3510	1	0	0	0	0	326	0	0	0	0	1	261	0	0.00381679	0	999
chr12_21604542_C_CT	-	chr12:21604542-21604543	ENSG00000111713	ENST00000261195	GYS2	frameshift_variant	HIGH	.	CT	C	0	3504	4	0	.	0	1	325	0	0.00306749	.	999	0	260	1	0	.	0
chr12_21817243_A_AT	-	chr12:21817243-21817244	ENSG00000069431	ENST00000261200	ABCC9	frameshift_variant	HIGH	.	AT	A	1	3511	0	0.000284738	.	999	0	326	0	0	.	0	0	262	0	0	.	0
chr12_21915798_C_T	-	chr12:21915798	ENSG00000069431	ENST00000261200	ABCC9	stop_gained	HIGH	.	T	C	1	3511	0	0.000284738	.	999	0	326	0	0	.	0	0	262	0	0	.	0
chr12_22062353_G_GAAAACAGAAATCT	-	chr12:22062353-22062354	ENSG00000111726	ENST00000229329	CMAS	frameshift_variant	HIGH	.	GAAAACAGAAATCT	G	1	3509	1	0.0002849	.	999	0	326	0	0	.	0	0	262	0	0	.	0
chr12_22134807_A_G	rs1000668212	chr12:22134807	ENSG00000283582	ENST00000637344	SULT6B2P	splice_donor_variant,non_coding_transcript_variant	HIGH	.	G	A	0	3512	0	0	0	0	0	326	0	0	0	0	1	261	0	0.00381679	0	999
chr12_22471398_C_A	rs1473278796	chr12:22471398	ENSG00000111731	ENST00000446597	C2CD5	splice_donor_variant	HIGH	.	A	C	1	3507	2	0.000285063	1.47e-05	19.392	0	326	0	0	0	0	0	262	0	0	0	0
chr12_22525640_G_A	-	chr12:22525640	ENSG00000111731	ENST00000446597	C2CD5	stop_gained	HIGH	.	A	G	1	3511	0	0.000284738	.	999	0	326	0	0	.	0	0	262	0	0	.	0
chr12_22527776_ATACAG_A	-	chr12:22527777-22527781	ENSG00000111731	ENST00000446597	C2CD5	frameshift_variant	HIGH	.	A	ATACAG	1	3511	0	0.000284738	.	999	0	326	0	0	.	0	0	262	0	0	.	0
chr12_22574436_C_T	rs7978446	chr12:22574436	ENSG00000256371	ENST00000542742	LRRC34P1	splice_acceptor_variant,non_coding_transcript_variant	HIGH	.	T	C	4	3508	0	0.00113895	0.0003528	3.22832	49	277	0	0.150307	0.1243	1.20923	10	252	0	0.0381679	0	999
chr12_23046202_GC_G	rs898356619	chr12:23046203	ENSG00000256995	ENST00000538317	LINC02955	splice_donor_variant,non_coding_transcript_variant	HIGH	.	G	GC	0	3480	16	0	0	0	1	323	1	0.00308642	0.001593	1.93749	0	262	0	0	0	0
chr12_23053989_A_G	rs561465713	chr12:23053989	ENSG00000256995	ENST00000538317	LINC02955	splice_acceptor_variant,non_coding_transcript_variant	HIGH	.	G	A	11	3483	9	0.00314825	0.001265	2.48874	0	326	0	0	0.0003378	0	0	262	0	0	0	0
chr12_24368561_AC_A	rs567491048	chr12:24368562	ENSG00000134532	ENST00000456299	SOX5	splice_donor_variant,non_coding_transcript_variant	HIGH	benign,likely_benign	A	AC	28	3484	0	0.00797267	0.005924	1.34582	0	326	0	0	0.001158	0	1	261	0	0.00381679	0.009494	0.402022
chr12_24894274_C_T	rs200163330,COSV99678914	chr12:24894274	ENSG00000060982	ENST00000261192	BCAT1	splice_donor_variant	HIGH	.	T	C	5	3507	0	0.00142369	7.35e-05	19.3699	0	326	0	0	0	0	0	262	0	0	0	0
chr12_24957124_CAG_C	rs77882353	chr12:24957125-24957126	ENSG00000255921	ENST00000546353	.	splice_acceptor_variant,non_coding_transcript_variant	HIGH	.	C	CAG	258	3254	0	0.0734624	0.08221	0.893595	2	324	0	0.00613497	0.01456	0.421358	7	255	0	0.0267176	0.01899	1.40693
chr12_25020789_G_A	rs1255139436	chr12:25020789	ENSG00000118308	ENST00000636465	IRAG2	splice_acceptor_variant	HIGH	.	A	G	1	3511	0	0.000284738	.	999	0	326	0	0	.	0	0	262	0	0	.	0
chr12_25062901_G_C	-	chr12:25062901	ENSG00000118308	ENST00000556887	IRAG2	splice_donor_variant	HIGH	.	C	G	1	3511	0	0.000284738	.	999	0	326	0	0	.	0	0	262	0	0	.	0
chr12_25108825_TAAA_AAAA_m	rs199914912	chr12:25108825-25108828	ENSG00000118307	ENST00000395987	DNAI7	splice_acceptor_variant	HIGH	.	AAAA	TAAA	2	3464	23	0.000577034	0.0002036	2.83416	0	326	0	0	0.0003699	0	0	262	0	0	0.02778	0
chr12_25203970_ATTCT_A	rs1435270525	chr12:25203971-25203974	ENSG00000205707	ENST00000381356	ETFRF1	frameshift_variant	HIGH	.	A	ATTCT	1	3509	1	0.0002849	0	999	0	326	0	0	4.82e-05	0	0	262	0	0	0	0
chr12_25526918_T_A	rs755397657	chr12:25526918	ENSG00000152936	ENST00000458174	LMNTD1	stop_gained	HIGH	.	A	T	0	3506	3	0	0	0	0	326	0	0	0	0	1	261	0	0.00381679	0	999
chr12_25546470_CCAAA_C	rs1483976992	chr12:25546471-25546474	ENSG00000152936	ENST00000458174	LMNTD1	frameshift_variant	HIGH	.	C	CCAAA	2	3492	9	0.00057241	2.96e-05	19.3382	0	326	0	0	0	0	0	262	0	0	0	0
chr12_25552870_C_T	rs118038819	chr12:25552870	ENSG00000152936	ENST00000458174	LMNTD1	splice_donor_variant	HIGH	.	T	C	30	3482	0	0.00854214	0.006997	1.22083	0	326	0	0	0.001496	0	1	261	0	0.00381679	0	999
chr12_25552991_T_G	rs144905080	chr12:25552991	ENSG00000152936	ENST00000458174	LMNTD1	splice_acceptor_variant	HIGH	.	G	T	0	3512	0	0	0	0	1	325	0	0.00306749	0.005041	0.608507	0	262	0	0	0	0
chr12_25648551_T_G	rs750026273	chr12:25648551	ENSG00000152936	ENST00000445693	LMNTD1	start_lost	HIGH	.	G	T	1	3511	0	0.000284738	0	999	0	326	0	0	2.41e-05	0	0	262	0	0	0	0
chr12_26065033_CA_C	-	chr12:26065034	ENSG00000123094	ENST00000689635	RASSF8	frameshift_variant	HIGH	.	C	CA	1	3511	0	0.000284738	.	999	0	326	0	0	.	0	0	262	0	0	.	0
chr12_26326383_C_T	rs145740147	chr12:26326383	ENSG00000256234	ENST00000540392	ITPR2-AS1	splice_donor_variant,non_coding_transcript_variant	HIGH	.	T	C	0	3512	0	0	2.94e-05	0	1	325	0	0.00306749	0.006276	0.488764	1	261	0	0.00381679	0	999
chr12_26326465_GATGACTTCTCACTGTATCATCAC_G	rs71994499	chr12:26326466-26326488	ENSG00000256234	ENST00000540392	ITPR2-AS1	splice_acceptor_variant,splice_polypyrimidine_tract_variant,non_coding_transcript_exon_variant,intron_variant	HIGH	.	G	GATGACTTCTCACTGTATCATCAC	538	2972	1	0.153276	0.1425	1.07562	49	277	0	0.150307	0.1627	0.923828	30	232	0	0.114504	0.08599	1.33159
chr12_26599267_G_A	rs762251494	chr12:26599267	ENSG00000123104	ENST00000381340	ITPR2	stop_gained	HIGH	.	A	G	2	3508	1	0.000569801	.	999	0	326	0	0	.	0	0	262	0	0	.	0
chr12_26928721_CA_C	rs778365929	chr12:26928722	ENSG00000064102	ENST00000261191	INTS13	frameshift_variant	HIGH	.	C	CA	3	3509	0	0.000854214	2.94e-05	29.0549	0	326	0	0	0	0	0	262	0	0	0	0
chr12_26974155_C_CCT	rs746160862	chr12:26974155-26974156	ENSG00000064115	ENST00000343028	TM7SF3	frameshift_variant	HIGH	.	CCT	C	1	3511	0	0.000284738	1.47e-05	19.3699	0	326	0	0	0	0	0	262	0	0	0	0
chr12_26979936_AC_A	rs1163076032,COSV100544857	chr12:26979937	ENSG00000064115	ENST00000343028	TM7SF3	splice_acceptor_variant	HIGH	.	A	AC	1	3511	0	0.000284738	2.94e-05	9.68497	0	326	0	0	0	0	0	262	0	0	0	0
chr12_26990511_G_T	-	chr12:26990511	ENSG00000064115	ENST00000343028	TM7SF3	stop_gained	HIGH	.	T	G	1	3511	0	0.000284738	.	999	0	326	0	0	.	0	0	262	0	0	.	0
chr12_26990628_C_G	rs150935674	chr12:26990628	ENSG00000064115	ENST00000343028	TM7SF3	splice_acceptor_variant	HIGH	.	G	C	5	3507	0	0.00142369	.	999	0	326	0	0	.	0	0	262	0	0	.	0
chr12_27003262_G_GT	-	chr12:27003262-27003263	ENSG00000064115	ENST00000343028	TM7SF3	frameshift_variant	HIGH	.	GT	G	1	3511	0	0.000284738	.	999	0	326	0	0	.	0	0	262	0	0	.	0
chr12_27003264_T_TAC	-	chr12:27003264-27003265	ENSG00000064115	ENST00000343028	TM7SF3	frameshift_variant	HIGH	.	TAC	T	1	3511	0	0.000284738	.	999	0	326	0	0	.	0	0	262	0	0	.	0
chr12_27390095_G_A	rs113615248	chr12:27390095	ENSG00000029153	ENST00000266503	ARNTL2	splice_acceptor_variant	HIGH	.	A	G	0	3508	2	0	0.0001617	0	12	314	0	0.0368098	0.02718	1.3543	3	259	0	0.0114504	0.003165	3.61781
chr12_27474785_G_A	-	chr12:27474785	ENSG00000165935	ENST00000535986	SMCO2	splice_acceptor_variant	HIGH	.	A	G	1	3509	1	0.0002849	.	999	0	326	0	0	.	0	0	262	0	0	.	0
chr12_27474914_G_A	rs368074264	chr12:27474914	ENSG00000165935	ENST00000535986	SMCO2	splice_donor_variant	HIGH	.	A	G	0	3506	3	0	1.47e-05	0	1	325	0	0.00306749	0.002509	1.22259	0	262	0	0	0	0
chr12_27634984_C_T	rs763981962,COSV57291073	chr12:27634984	ENSG00000110841	ENST00000228425	PPFIBP1	stop_gained	HIGH	.	T	C	0	3512	0	0	1.47e-05	0	1	325	0	0.00306749	0	999	0	262	0	0	0	0
chr12_27716438_G_T	rs1338791476	chr12:27716438	ENSG00000061794	ENST00000081029	MRPS35	stop_gained	HIGH	.	T	G	1	3511	0	0.000284738	.	999	0	326	0	0	.	0	0	262	0	0	.	0
chr12_28259393_T_TG	-	chr12:28259393-28259394	ENSG00000123106	ENST00000536442	CCDC91	frameshift_variant	HIGH	.	TG	T	0	3508	2	0	.	0	0	326	0	0	.	0	1	261	0	0.00381679	.	999
chr12_28452577_AC_A	rs1339680665	chr12:28452578	ENSG00000123106	ENST00000536442	CCDC91	frameshift_variant	HIGH	.	A	AC	3	3507	1	0.000854701	1.48e-05	57.7501	0	326	0	0	0	0	0	262	0	0	0	0
chr12_28573268_C_T	-	chr12:28573268	ENSG00000123106	ENST00000541792	CCDC91	stop_gained	HIGH	.	T	C	1	3503	4	0.000285388	.	999	0	326	0	0	.	0	0	262	0	0	.	0
chr12_29444266_T_A	-	chr12:29444266	ENSG00000187950	ENST00000537054	OVCH1	stop_gained	HIGH	.	A	T	1	3493	9	0.000286205	.	999	0	326	0	0	.	0	0	262	0	0	.	0
chr12_29464636_CA_C	rs768220826,COSV100548399	chr12:29464637	ENSG00000187950	ENST00000537054	OVCH1	frameshift_variant	HIGH	.	C	CA	1	3509	1	0.0002849	0.001059	0.269027	0	326	0	0	0.000169	0	0	262	0	0	0.003165	0
chr12_29465207_TG_T	-	chr12:29465208	ENSG00000187950	ENST00000537054	OVCH1	frameshift_variant	HIGH	.	T	TG	0	3508	2	0	.	0	1	325	0	0.00306749	.	999	0	262	0	0	.	0
chr12_29477233_C_T	rs189316643,COSV58960683	chr12:29477233	ENSG00000187950	ENST00000537054	OVCH1	splice_acceptor_variant	HIGH	.	T	C	2	3508	1	0.000569801	0.0005439	1.04762	0	326	0	0	7.24e-05	0	0	262	0	0	0	0
chr12_29486350_T_C	rs774237184	chr12:29486350	ENSG00000187950	ENST00000537054	OVCH1	splice_acceptor_variant	HIGH	.	C	T	1	3511	0	0.000284738	7.35e-05	3.87399	0	326	0	0	0	0	0	262	0	0	0	0
chr12_29495382_A_AATATTCT	-	chr12:29495382-29495383	ENSG00000187950	ENST00000537054	OVCH1	frameshift_variant	HIGH	.	AATATTCT	A	1	3511	0	0.000284738	.	999	0	326	0	0	.	0	0	262	0	0	.	0
chr12_29506881_GT_G	rs553529081	chr12:29506882	ENSG00000133687	ENST00000539277	TMTC1	frameshift_variant	HIGH	.	G	GT	1	3509	1	0.0002849	0.002117	0.134577	0	326	0	0	0.0003137	0	0	262	0	0	0	0
chr12_30296617_C_T	rs73088540	chr12:30296617	ENSG00000257756	ENST00000663022	LINC02386	splice_donor_variant,non_coding_transcript_variant	HIGH	.	T	C	8	3504	0	0.0022779	0.001308	1.74152	10	316	0	0.0306748	0.03875	0.791609	8	254	0	0.0305344	0.01899	1.60792
chr12_30320900_C_G	rs141343994	chr12:30320900	ENSG00000257932	ENST00000546558	.	splice_donor_variant,non_coding_transcript_variant	HIGH	.	G	C	0	3512	0	0	0	0	6	320	0	0.0184049	0.004873	3.77692	0	262	0	0	0	0
chr12_30954076_G_A	rs751960773	chr12:30954076	ENSG00000110900	ENST00000546076	TSPAN11	splice_donor_variant	HIGH	.	A	G	1	3511	0	0.000284738	5.88e-05	4.84248	0	326	0	0	0	0	0	262	0	0	0	0
chr12_30978579_GT_G	rs766589464	chr12:30978580	ENSG00000110900	ENST00000546076	TSPAN11	frameshift_variant	HIGH	.	G	GT	1	3511	0	0.000284738	0.0001617	1.7609	0	326	0	0	2.41e-05	0	0	262	0	0	0	0
chr12_30983063_G_A	rs1229399509,COSV99666998	chr12:30983063	ENSG00000110900	ENST00000546076	TSPAN11	splice_acceptor_variant	HIGH	.	A	G	3	3509	0	0.000854214	.	999	0	326	0	0	.	0	0	262	0	0	.	0
chr12_31084591_G_GGCCAGGAGGAAGCAGCGAGAAGAAC	-	chr12:31084591-31084592	ENSG00000013573	ENST00000542838	DDX11	frameshift_variant	HIGH	.	GGCCAGGAGGAAGCAGCGAGAAGAAC	G	4	3508	0	0.00113895	.	999	0	326	0	0	.	0	0	262	0	0	.	0
chr12_31094622_C_CT	rs778363138	chr12:31094622-31094623	ENSG00000013573	ENST00000542838	DDX11	frameshift_variant	HIGH	pathogenic	CT	C	2	3510	0	0.000569476	0.0001323	4.30443	0	326	0	0	9.66e-05	0	0	262	0	0	0	0
chr12_31102296_T_TTCCAGGTGCA	rs755355535	chr12:31102296-31102297	ENSG00000013573	ENST00000542838	DDX11	frameshift_variant	HIGH	.	TTCCAGGTGCA	T	0	3512	0	0	2.94e-05	0	0	326	0	0	0	0	0	262	0	0	0	0
chr12_31102494_G_GT	rs769810620	chr12:31102494-31102495	ENSG00000013573	ENST00000542838	DDX11	frameshift_variant	HIGH	.	GT	G	1	3511	0	0.000284738	2.94e-05	9.68497	0	326	0	0	2.41e-05	0	0	262	0	0	0	0
chr12_31103677_A_AG	rs774867268	chr12:31103677-31103678	ENSG00000013573	ENST00000542838	DDX11	frameshift_variant	HIGH	likely_pathogenic	AG	A	4	3508	0	0.00113895	8.82e-05	12.9133	0	326	0	0	0	0	0	262	0	0	0	0
chr12_31145409_C_T	rs747629615	chr12:31145409	ENSG00000177359	ENST00000641844	.	splice_donor_variant,non_coding_transcript_variant	HIGH	.	T	C	1	3511	0	0.000284738	0.0002059	1.38289	0	326	0	0	0.0001449	0	0	262	0	0	0	0
chr12_31149314_C_T	-	chr12:31149314	ENSG00000177359	ENST00000641844	.	splice_donor_variant,non_coding_transcript_variant	HIGH	.	T	C	0	3512	0	0	.	0	0	326	0	0	.	0	0	262	0	0	.	0
chr12_31172815_C_A	rs35007029	chr12:31172815	ENSG00000177359	ENST00000641844	.	splice_donor_variant,non_coding_transcript_variant	HIGH	.	A	C	306	3190	8	0.0875286	0.1063	0.823411	50	274	1	0.154321	0.1551	0.994977	48	210	2	0.186047	0.1928	0.964972
chr12_31194097_C_T	rs1370432974	chr12:31194097	ENSG00000177359	ENST00000641844	.	splice_acceptor_variant,non_coding_transcript_variant	HIGH	.	T	C	1	3441	35	0.000290529	1.6e-05	18.1581	0	298	14	0	0	0	0	250	6	0	0	0
chr12_31389500_T_A	-	chr12:31389500	ENSG00000170456	ENST00000389082	DENND5B	splice_acceptor_variant	HIGH	.	A	T	1	3511	0	0.000284738	.	999	0	326	0	0	.	0	0	262	0	0	.	0
chr12_31616159_A_C	rs966158692	chr12:31616159	ENSG00000233381	ENST00000418260	AK4P3	stop_gained	HIGH	.	C	A	0	3500	6	0	0	0	1	325	0	0.00306749	0.0003045	10.0738	0	254	4	0	0	0
chr12_31616439_T_C	-	chr12:31616439	ENSG00000233381	ENST00000418260	AK4P3	start_lost	HIGH	.	C	T	1	3511	0	0.000284738	.	999	0	326	0	0	.	0	0	262	0	0	.	0
chr12_31662268_G_A	rs138229541,COSV105270575	chr12:31662268	ENSG00000139160	ENST00000357721	ETFBKMT	splice_donor_variant	HIGH	.	A	G	17	3495	0	0.00484055	0.004718	1.02597	0	326	0	0	0.001062	0	5	257	0	0.019084	0.01582	1.20632
chr12_31983162_CA_C	-	chr12:31983163	ENSG00000174718	ENST00000312561	RESF1	frameshift_variant	HIGH	.	C	CA	1	3507	2	0.000285063	.	999	0	326	0	0	.	0	0	262	0	0	.	0
chr12_31987237_A_G	rs1425271576	chr12:31987237	ENSG00000174718	ENST00000312561	RESF1	splice_acceptor_variant	HIGH	.	G	A	1	3511	0	0.000284738	.	999	0	326	0	0	.	0	0	262	0	0	.	0
chr12_32334577_C_CTG	rs1315313848	chr12:32334577-32334578	ENSG00000151746	ENST00000652176	BICD1	frameshift_variant	HIGH	.	CTG	C	1	3511	0	0.000284738	2.94e-05	9.68497	0	326	0	0	0	0	0	262	0	0	0	0
chr12_32377624_CT_C	rs750962254	chr12:32377625	ENSG00000151746	ENST00000652176	BICD1	frameshift_variant,stop_lost	HIGH	.	C	CT	1	3511	0	0.000284738	.	999	0	326	0	0	.	0	0	262	0	0	.	0
chr12_32679391_A_T	rs745921568	chr12:32679391	ENSG00000087470	ENST00000549701	DNM1L	stop_gained	HIGH	pathogenic,likely_pathogenic	T	A	1	3511	0	0.000284738	1.47e-05	19.3699	0	326	0	0	0	0	0	262	0	0	0	0
chr12_32747364_C_CT	rs565781501	chr12:32747364-32747365	ENSG00000139131	ENST00000324868	YARS2	splice_acceptor_variant	HIGH	uncertain_significance	CT	C	0	3512	0	0	8.82e-05	0	2	324	0	0.00613497	0.01117	0.549236	2	260	0	0.00763359	0	999
chr12_32802557_C_G	rs193922674,CS043144,COSV50726396	chr12:32802557	ENSG00000057294	ENST00000340811	PKP2	splice_acceptor_variant	HIGH	pathogenic	G	C	1	3511	0	0.000284738	5.88e-05	4.84248	0	326	0	0	0	0	0	262	0	0	0	0
chr12_32988892_G_T	rs546835089	chr12:32988892	ENSG00000257435	ENST00000549660	.	splice_donor_variant,non_coding_transcript_variant	HIGH	.	T	G	1	3511	0	0.000284738	0.0001764	1.61416	0	326	0	0	2.41e-05	0	0	262	0	0	0	0
chr12_33406932_G_A	rs534242250,COSV57343734	chr12:33406932	ENSG00000110975	ENST00000228567	SYT10	stop_gained	HIGH	.	A	G	4	3506	1	0.0011396	0	999	0	326	0	0	0	0	0	262	0	0	0	0
chr12_34058379_T_A	rs16921428	chr12:34058379	ENSG00000256538	ENST00000664027	.	splice_donor_variant,non_coding_transcript_variant	HIGH	.	A	T	356	3150	3	0.10154	0.1079	0.941059	6	314	3	0.01875	0.02101	0.892432	5	251	3	0.0195312	0.009494	2.05722
chr12_38083956_G_A	rs534239770	chr12:38083956	ENSG00000258278	ENST00000547527	CLUHP8	splice_acceptor_variant,non_coding_transcript_variant	HIGH	.	A	G	1	3511	0	0.000284738	0.0001176	2.42124	0	326	0	0	4.82e-05	0	0	262	0	0	0	0
chr12_38084087_G_A	rs74963975	chr12:38084087	ENSG00000258278	ENST00000547527	CLUHP8	splice_donor_variant,non_coding_transcript_variant	HIGH	.	A	G	197	3315	0	0.0560934	0.06278	0.893491	9	317	0	0.0276074	0.01038	2.65967	11	251	0	0.0419847	0.05732	0.732462
chr12_38086228_G_A	rs11182217	chr12:38086228	ENSG00000258278	ENST00000547527	CLUHP8	splice_donor_variant,non_coding_transcript_variant	HIGH	.	A	G	1319	2193	0	0.375569	0.3848	0.976012	60	266	0	0.184049	0.1756	1.04812	82	180	0	0.312977	0.3608	0.867453
chr12_38202037_G_C	rs114859595	chr12:38202037	ENSG00000254381	ENST00000445286	TUBB8P5	splice_donor_variant,non_coding_transcript_variant	HIGH	.	C	G	2	3510	0	0.000569476	5.88e-05	9.68497	10	316	0	0.0306748	0.03	1.02249	0	262	0	0	0	0
chr12_38320168_C_G	rs148982342	chr12:38320168	ENSG00000175548	ENST00000308742	ALG10B	stop_gained	HIGH	uncertain_significance	G	C	1	3507	2	0.000285063	0.000294	0.969602	0	326	0	0	0	0	0	262	0	0	0	0
chr12_38320683_ACT_A	-	chr12:38320684-38320685	ENSG00000175548	ENST00000308742	ALG10B	frameshift_variant	HIGH	.	A	ACT	0	3512	0	0	.	0	1	325	0	0.00306749	.	999	0	262	0	0	.	0
chr12_38321154_T_TAAAA	-	chr12:38321154-38321155	ENSG00000175548	ENST00000308742	ALG10B	stop_gained,frameshift_variant	HIGH	.	TAAAA	T	1	3509	1	0.0002849	.	999	0	326	0	0	.	0	0	262	0	0	.	0
chr12_38321158_TGA_T	-	chr12:38321159-38321160	ENSG00000175548	ENST00000308742	ALG10B	frameshift_variant	HIGH	.	T	TGA	1	3509	1	0.0002849	.	999	0	326	0	0	.	0	0	262	0	0	.	0
chr12_38321175_TGGCC_T	-	chr12:38321176-38321179	ENSG00000175548	ENST00000308742	ALG10B	frameshift_variant	HIGH	.	T	TGGCC	1	3509	1	0.0002849	.	999	0	326	0	0	.	0	0	262	0	0	.	0
chr12_38321179_C_CAAAT	-	chr12:38321179-38321180	ENSG00000175548	ENST00000308742	ALG10B	frameshift_variant	HIGH	.	CAAAT	C	2	3506	2	0.000570125	.	999	0	326	0	0	.	0	0	262	0	0	.	0
chr12_39095544_C_T	rs116022328	chr12:39095544	ENSG00000258144	ENST00000659930	LINC02406	splice_donor_variant,non_coding_transcript_variant	HIGH	.	T	C	0	3512	0	0	2.94e-05	0	10	316	0	0.0306748	0.0212	1.44693	0	262	0	0	0	0
chr12_39356884_C_A	rs754452058,COSV104671295	chr12:39356884	ENSG00000139116	ENST00000361418	KIF21A	stop_gained	HIGH	.	A	C	0	3512	0	0	.	0	0	326	0	0	.	0	0	262	0	0	.	0
chr12_39646462_G_A	-	chr12:39646462	ENSG00000180116	ENST00000324616	C12orf40	splice_donor_variant	HIGH	.	A	G	1	3465	23	0.000288517	.	999	0	326	0	0	.	0	0	262	0	0	.	0
chr12_39721228_C_T_m	rs150433520	chr12:39721228	ENSG00000180116	ENST00000324616	C12orf40	stop_gained	HIGH	.	T	C	1	3507	2	0.000285063	1.47e-05	19.392	0	326	0	0	0	0	0	262	0	0	0	0
chr12_39760165_TC_T	-	chr12:39760166	ENSG00000151229	ENST00000280871	SLC2A13	frameshift_variant	HIGH	.	T	TC	1	3441	35	0.000290529	.	999	0	324	1	0	.	0	0	258	2	0	.	0
chr12_40367079_T_G	-	chr12:40367079	ENSG00000188906	ENST00000298910	LRRK2	splice_donor_variant	HIGH	.	G	T	2	3434	38	0.000582072	.	999	0	326	0	0	.	0	0	258	2	0	.	0
chr12_40367668_G_A	-	chr12:40367668	ENSG00000188906	ENST00000298910	LRRK2	stop_gained	HIGH	.	A	G	2	3448	31	0.00057971	.	999	0	326	0	0	.	0	0	254	4	0	.	0
chr12_40397899_C_T	rs35069108	chr12:40397899	ENSG00000205592	ENST00000454784	MUC19	stop_gained	HIGH	.	T	C	40	3458	7	0.0114351	0.007567	1.51118	1	325	0	0.00306749	0.003312	0.926173	0	262	0	0	0.006329	0
chr12_40412067_CTCAGACAAAAAAAAGCCACTCTTTAGCTTTGAATT_C	-	chr12:40412068-40412102	ENSG00000205592	ENST00000454784	MUC19	frameshift_variant	HIGH	.	C	CTCAGACAAAAAAAAGCCACTCTTTAGCTTTGAATT	2	3504	3	0.000570451	.	999	0	326	0	0	.	0	0	262	0	0	.	0
chr12_40412073_C_CA	rs537060918	chr12:40412073-40412074	ENSG00000205592	ENST00000454784	MUC19	frameshift_variant	HIGH	.	CA	C	1	3501	5	0.000285551	0.0002807	1.01728	0	326	0	0	0.004462	0	1	261	0	0.00381679	0	999
chr12_40421205_C_G	rs80212515	chr12:40421205	ENSG00000205592	ENST00000454784	MUC19	splice_acceptor_variant	HIGH	.	G	C	73	3435	2	0.0208096	0.02158	0.964299	3	323	0	0.00920245	0.00937	0.982119	11	251	0	0.0419847	0.09177	0.4575
chr12_40426406_G_A	rs11176575	chr12:40426406	ENSG00000205592	ENST00000454784	MUC19	splice_acceptor_variant	HIGH	.	A	G	1427	2085	0	0.406321	0.4165	0.975561	140	186	0	0.429448	0.4282	1.00291	101	161	0	0.385496	0.2848	1.35357
chr12_40427497_G_C	rs547548756	chr12:40427497	ENSG00000205592	ENST00000454784	MUC19	splice_donor_variant	HIGH	.	C	G	0	3512	0	0	0.0005144	0	0	326	0	0	0.0003664	0	8	254	0	0.0305344	0.006329	4.82451
chr12_40428068_C_T	rs143195891	chr12:40428068	ENSG00000205592	ENST00000454784	MUC19	stop_gained	HIGH	.	T	C	1	3511	0	0.000284738	0.0008241	0.345514	2	324	0	0.00613497	0.01533	0.400194	12	250	0	0.0458015	0.006329	7.23677
chr12_40436648_ACAGT_A	rs546279234	chr12:40436649-40436652	ENSG00000205592	ENST00000454784	MUC19	frameshift_variant	HIGH	.	A	ACAGT	9	3503	0	0.00256264	0.00241	1.06334	0	326	0	0	0.0003377	0	0	262	0	0	0.003165	0
chr12_40441153_C_A	rs10784618	chr12:40441153	ENSG00000205592	ENST00000454784	MUC19	stop_gained	HIGH	.	A	C	1870	1642	0	0.53246	0.545	0.976991	119	207	0	0.365031	0.395	0.924128	131	131	0	0.5	0.5665	0.882613
chr12_40441166_C_T	rs200760609	chr12:40441166	ENSG00000205592	ENST00000454784	MUC19	stop_gained	HIGH	.	T	C	1	3511	0	0.000284738	0.0009999	0.284766	0	326	0	0	0.0004113	0	6	256	0	0.0229008	0.01266	1.80891
chr12_40443462_T_C	rs11564230	chr12:40443462	ENSG00000205592	ENST00000454784	MUC19	splice_donor_variant	HIGH	.	C	T	388	3124	0	0.110478	0.09721	1.13649	38	288	0	0.116564	0.1358	0.858354	33	229	0	0.125954	0.1108	1.13677
chr12_40444184_G_A	rs185217778	chr12:40444184	ENSG00000205592	ENST00000454784	MUC19	stop_gained	HIGH	.	A	G	0	3512	0	0	0.0004557	0	0	326	0	0	9.65e-05	0	2	260	0	0.00763359	0	999
chr12_40445556_C_A	-	chr12:40445556	ENSG00000205592	ENST00000454784	MUC19	stop_gained	HIGH	.	A	C	1	3511	0	0.000284738	.	999	0	326	0	0	.	0	0	262	0	0	.	0
chr12_40446594_A_AG_m	-	chr12:40446594-40446595	ENSG00000205592	ENST00000454784	MUC19	frameshift_variant	HIGH	.	AG	A	1	3511	0	0.000284738	.	999	0	326	0	0	.	0	0	262	0	0	.	0
chr12_40447358_T_A	-	chr12:40447358	ENSG00000205592	ENST00000454784	MUC19	splice_donor_variant	HIGH	.	A	T	1	3511	0	0.000284738	.	999	0	326	0	0	.	0	0	262	0	0	.	0
chr12_40449704_CT_C	rs78223471	chr12:40449705	ENSG00000205592	ENST00000454784	MUC19	frameshift_variant	HIGH	.	C	CT	11	3501	0	0.00313212	0.003235	0.968197	0	326	0	0	0.004753	0	1	261	0	0.00381679	0.006329	0.603064
chr12_40475654_C_G	rs757632140	chr12:40475654	ENSG00000205592	ENST00000454784	MUC19	stop_gained	HIGH	.	G	C	1	3509	1	0.0002849	0.00025	1.1396	0	326	0	0	4.83e-05	0	0	262	0	0	0	0
chr12_40475666_G_A	rs889553952	chr12:40475666	ENSG00000205592	ENST00000454784	MUC19	splice_donor_variant	HIGH	.	A	G	0	3510	1	0	0	0	1	325	0	0.00306749	7.24e-05	42.3686	0	262	0	0	0	0
chr12_40479052_G_A	rs564198930	chr12:40479052	ENSG00000205592	ENST00000454784	MUC19	splice_acceptor_variant	HIGH	.	A	G	0	3508	2	0	1.47e-05	0	0	326	0	0	0	0	1	261	0	0.00381679	0	999
chr12_40479476_T_A	rs11176811	chr12:40479476	ENSG00000205592	ENST00000454784	MUC19	stop_gained	HIGH	.	A	T	687	2825	0	0.195615	0.1993	0.98151	58	268	0	0.177914	0.1881	0.945849	44	218	0	0.167939	0.2293	0.732398
chr12_40479914_GA_G	rs1452308414	chr12:40479915	ENSG00000205592	ENST00000454784	MUC19	frameshift_variant	HIGH	.	G	GA	1	3507	2	0.000285063	4.41e-05	6.46401	0	326	0	0	2.41e-05	0	0	262	0	0	0	0
chr12_40479932_C_A	rs552958550	chr12:40479932	ENSG00000205592	ENST00000454784	MUC19	stop_gained	HIGH	.	A	C	0	3510	1	0	1.47e-05	0	0	326	0	0	2.41e-05	0	1	261	0	0.00381679	0	999
chr12_40480142_C_G	rs11176815	chr12:40480142	ENSG00000205592	ENST00000454784	MUC19	stop_gained	HIGH	.	G	C	683	2827	1	0.194587	0.199	0.977824	58	268	0	0.177914	0.1879	0.946855	44	218	0	0.167939	0.2278	0.737221
chr12_40480310_C_A	-	chr12:40480310	ENSG00000205592	ENST00000454784	MUC19	stop_gained	HIGH	.	A	C	1	3511	0	0.000284738	.	999	0	326	0	0	.	0	0	262	0	0	.	0
chr12_40480559_C_A	-	chr12:40480559	ENSG00000205592	ENST00000454784	MUC19	stop_gained	HIGH	.	A	C	1	3511	0	0.000284738	.	999	0	326	0	0	.	0	0	262	0	0	.	0
chr12_40480972_G_GT	rs772888304	chr12:40480972-40480973	ENSG00000205592	ENST00000454784	MUC19	frameshift_variant	HIGH	.	GT	G	103	3329	40	0.0300117	0.0208	1.44287	10	316	0	0.0306748	0.01567	1.95755	6	256	0	0.0229008	0.01613	1.41976
chr12_40480992_ATCTGTTGTGGG_A_m	rs1162942374	chr12:40480993-40481003	ENSG00000205592	ENST00000454784	MUC19	frameshift_variant	HIGH	.	A	ATCTGTTGTGGG	30	3374	54	0.00881316	0.002775	3.17591	0	326	0	0	0.002122	0	0	262	0	0	0.003205	0
chr12_40481772_T_TA	rs5797672	chr12:40481772-40481773	ENSG00000205592	ENST00000454784	MUC19	frameshift_variant	HIGH	.	TA	T	1367	2027	59	0.40277	0.4143	0.972169	66	260	0	0.202454	0.2221	0.911544	98	164	0	0.374046	0.4123	0.907218
chr12_40482461_C_A	rs73100424	chr12:40482461	ENSG00000205592	ENST00000454784	MUC19	stop_gained	HIGH	.	A	C	3	3509	0	0.000854214	0.001779	0.480165	42	284	0	0.128834	0.143	0.90094	22	240	0	0.0839695	0.009494	8.84448
chr12_40483644_AG_A	-	chr12:40483645	ENSG00000205592	ENST00000454784	MUC19	frameshift_variant	HIGH	.	A	AG	1	3511	0	0.000284738	.	999	0	326	0	0	.	0	0	262	0	0	.	0
chr12_40483649_CA_C_m	-	chr12:40483650	ENSG00000205592	ENST00000454784	MUC19	frameshift_variant	HIGH	.	C	CA	1	3511	0	0.000284738	.	999	0	326	0	0	.	0	0	262	0	0	.	0
chr12_40484486_CAATT_C	rs1365454847	chr12:40484487-40484490	ENSG00000205592	ENST00000454784	MUC19	frameshift_variant	HIGH	.	C	CAATT	1	3511	0	0.000284738	0	999	0	326	0	0	2.43e-05	0	0	262	0	0	0	0
chr12_40485190_GGGGTGAC_G	rs1309876818	chr12:40485191-40485197	ENSG00000205592	ENST00000454784	MUC19	frameshift_variant	HIGH	.	G	GGGGTGAC	2	3510	0	0.000569476	1.5e-05	37.9651	0	326	0	0	2.47e-05	0	0	262	0	0	0	0
chr12_40485404_C_CAG_m	rs60568788	chr12:40485404-40485405	ENSG00000205592	ENST00000454784	MUC19	frameshift_variant	HIGH	.	CAG	C	2604	908	0	0.741458	0.75	0.98861	176	150	0	0.539877	0.5666	0.952837	185	77	0	0.706107	0.7516	0.939472
chr12_40485606_GGGTGACAGGGACAGGTAGACTATCAGCTGAAGTGACAGGGACAACTGGCCCATCAGCTGAAGTAACAGGGCTACCTGGAGAATCAGCTGAGGTGACAGGGACAATTGGATCACCAGCTGGAGTGACAGGGACAACTCAGCTATCAGCTGTGGTGACAGGGATAACTGGACTATCAGCTGA_G_m	-	chr12:40485607-40485786	ENSG00000205592	ENST00000454784	MUC19	stop_lost,inframe_deletion	HIGH	.	G	GGGTGACAGGGACAGGTAGACTATCAGCTGAAGTGACAGGGACAACTGGCCCATCAGCTGAAGTAACAGGGCTACCTGGAGAATCAGCTGAGGTGACAGGGACAATTGGATCACCAGCTGGAGTGACAGGGACAACTCAGCTATCAGCTGTGGTGACAGGGATAACTGGACTATCAGCTGA	1	3511	0	0.000284738	.	999	0	326	0	0	.	0	0	262	0	0	.	0
chr12_40485662_GCTGAAGTAA_G	-	chr12:40485663-40485671	ENSG00000205592	ENST00000454784	MUC19	stop_lost,inframe_deletion	HIGH	.	G	GCTGAAGTAA	1	3449	31	0.000289855	.	999	0	322	2	0	.	0	0	260	1	0	.	0
chr12_40485676_GCT_G	rs1373463433	chr12:40485677-40485678	ENSG00000205592	ENST00000454784	MUC19	frameshift_variant	HIGH	.	G	GCT	7	3415	45	0.00204559	3.09e-05	66.2002	2	316	4	0.00628931	5.11e-05	123.078	0	258	2	0	0	0
chr12_40486057_AGTGACAGGGACAACTGGAATATCAACTGAAGTGACAGGGACAACTGGACCATCAGCTAGG_A	rs1565830627	chr12:40486058-40486117	ENSG00000205592	ENST00000454784	MUC19	stop_lost,inframe_deletion	HIGH	.	A	AGTGACAGGGACAACTGGAATATCAACTGAAGTGACAGGGACAACTGGACCATCAGCTAGG	0	3512	0	0	8.4e-05	0	5	321	0	0.0153374	0.02122	0.722781	2	260	0	0.00763359	0	999
chr12_40486114_TAG_T	rs1565830686	chr12:40486115-40486116	ENSG00000205592	ENST00000454784	MUC19	frameshift_variant,stop_lost	HIGH	.	T	TAG	1	3511	0	0.000284738	6e-05	4.74563	0	326	0	0	5.12e-05	0	0	262	0	0	0	0
chr12_40486117_G_GAA	rs1565830690	chr12:40486117-40486118	ENSG00000205592	ENST00000454784	MUC19	frameshift_variant	HIGH	.	GAA	G	1	3511	0	0.000284738	0.0002466	1.15466	0	326	0	0	0.0001244	0	0	260	1	0	0	0
chr12_40486279_C_T	rs2638869	chr12:40486279	ENSG00000205592	ENST00000454784	MUC19	stop_gained	HIGH	.	T	C	1920	1590	1	0.547009	0.5517	0.991496	118	208	0	0.361963	0.3804	0.951533	141	121	0	0.538168	0.529	1.01733
chr12_40486404_T_TATCA	rs1303231972	chr12:40486404-40486405	ENSG00000205592	ENST00000454784	MUC19	frameshift_variant	HIGH	.	TATCA	T	1	3509	1	0.0002849	0.0001038	2.7447	0	326	0	0	0.0001714	0	0	262	0	0	0	0
chr12_40486460_G_A	rs938457188	chr12:40486460	ENSG00000205592	ENST00000454784	MUC19	stop_gained	HIGH	.	A	G	2	3510	0	0.000569476	2.94e-05	19.3699	0	326	0	0	2.41e-05	0	0	262	0	0	0	0
chr12_40486484_ACAACTGGACCATCAGCTGAAGAGACAGGGG_A	rs1263486667	chr12:40486485-40486514	ENSG00000205592	ENST00000454784	MUC19	stop_lost,inframe_deletion	HIGH	.	A	ACAACTGGACCATCAGCTGAAGAGACAGGGG	4	3508	0	0.00113895	0.1209	0.00942061	0	326	0	0	0.09646	0	0	262	0	0	0.1635	0
chr12_40486529_G_GGTGGA	rs1440395417	chr12:40486529-40486530	ENSG00000205592	ENST00000454784	MUC19	frameshift_variant	HIGH	.	GGTGGA	G	4	3508	0	0.00113895	0.000265	4.29793	0	326	0	0	0.0002899	0	1	261	0	0.00381679	0.003165	1.20594
chr12_40486790_G_A	-	chr12:40486790	ENSG00000205592	ENST00000454784	MUC19	stop_gained	HIGH	.	A	G	1	3511	0	0.000284738	.	999	0	326	0	0	.	0	0	262	0	0	.	0
chr12_40486803_A_G	rs1414379486	chr12:40486803	ENSG00000205592	ENST00000454784	MUC19	stop_lost	HIGH	.	G	A	1	3511	0	0.000284738	0	999	0	326	0	0	0	0	0	262	0	0	0	0
chr12_40487007_CAGCT_C	rs1356392141	chr12:40487008-40487011	ENSG00000205592	ENST00000454784	MUC19	frameshift_variant,stop_lost	HIGH	.	C	CAGCT	0	3512	0	0	0	0	0	326	0	0	4.83e-05	0	1	261	0	0.00381679	0	999
chr12_40487341_T_C	rs1040366366	chr12:40487341	ENSG00000205592	ENST00000454784	MUC19	stop_lost	HIGH	.	C	T	1	3511	0	0.000284738	3.83e-05	7.43441	0	326	0	0	0	0	0	262	0	0	0	0
chr12_40487343_A_T	rs527553829	chr12:40487343	ENSG00000205592	ENST00000454784	MUC19	stop_lost	HIGH	.	T	A	30	3482	0	0.00854214	0.008437	1.01246	3	323	0	0.00920245	0.001774	5.1874	0	262	0	0	0	0
chr12_40487442_GAACAACTGGCCCATCAGCTGAAGT_G	-	chr12:40487443-40487466	ENSG00000205592	ENST00000454784	MUC19	stop_lost,inframe_deletion	HIGH	.	G	GAACAACTGGCCCATCAGCTGAAGT	2	3510	0	0.000569476	.	999	0	326	0	0	.	0	0	262	0	0	.	0
chr12_40487630_G_A	rs1186039868	chr12:40487630	ENSG00000205592	ENST00000454784	MUC19	stop_gained	HIGH	.	A	G	9	3503	0	0.00256264	0.0005175	4.95197	0	326	0	0	4.83e-05	0	0	262	0	0	0	0
chr12_40487770_A_AGT_m	rs1565831449	chr12:40487770-40487771	ENSG00000205592	ENST00000454784	MUC19	frameshift_variant	HIGH	.	AGT	A	2	3510	0	0.000569476	0.0001944	2.9294	0	326	0	0	0	0	0	262	0	0	0	0
chr12_40487871_G_A	rs2452314	chr12:40487871	ENSG00000205592	ENST00000454784	MUC19	stop_gained	HIGH	.	A	G	1919	1593	0	0.546412	0.5448	1.00296	118	208	0	0.361963	0.3726	0.971452	141	121	0	0.538168	0.5097	1.05585
chr12_40487992_ATCATTAGCTGAAGTGACAGGGACAACTGGG_A	-	chr12:40487993-40488022	ENSG00000205592	ENST00000454784	MUC19	stop_lost,inframe_deletion	HIGH	.	A	ATCATTAGCTGAAGTGACAGGGACAACTGGG	1	3511	0	0.000284738	.	999	0	326	0	0	.	0	0	262	0	0	.	0
chr12_40488170_G_A	rs1206249985	chr12:40488170	ENSG00000205592	ENST00000454784	MUC19	stop_gained	HIGH	.	A	G	0	3512	0	0	1.47e-05	0	2	324	0	0.00613497	0.001528	4.01503	0	262	0	0	0	0
chr12_40489790_G_A	rs2638874	chr12:40489790	ENSG00000205592	ENST00000454784	MUC19	stop_gained	HIGH	.	A	G	935	2557	10	0.267755	0.3059	0.875302	68	256	1	0.209877	0.2092	1.00323	66	190	3	0.257812	0.2519	1.02347
chr12_40489850_G_A	rs549049105	chr12:40489850	ENSG00000205592	ENST00000454784	MUC19	stop_gained	HIGH	.	A	G	0	3512	0	0	.	0	2	324	0	0.00613497	.	999	0	262	0	0	.	0
chr12_40489851_G_A	rs888303243	chr12:40489851	ENSG00000205592	ENST00000454784	MUC19	stop_gained	HIGH	.	A	G	0	3512	0	0	7.37e-05	0	1	325	0	0.00306749	0.0001211	25.3302	0	262	0	0	0	0
chr12_40489863_G_A	rs1222112539	chr12:40489863	ENSG00000205592	ENST00000454784	MUC19	stop_gained	HIGH	.	A	G	2	3510	0	0.000569476	8.65e-05	6.58354	0	326	0	0	0.0001086	0	0	262	0	0	0	0
chr12_40490343_G_A	rs1313257363	chr12:40490343	ENSG00000205592	ENST00000454784	MUC19	stop_gained	HIGH	.	A	G	14	3498	0	0.00398633	0.001624	2.45464	0	326	0	0	0.0002494	0	0	262	0	0	0	0
chr12_40490493_G_GAGTGACAGGACAGTCAGCTGA	-	chr12:40490493-40490494	ENSG00000205592	ENST00000454784	MUC19	stop_gained,inframe_insertion	HIGH	.	GAGTGACAGGACAGTCAGCTGA	G	0	3512	0	0	.	0	0	326	0	0	.	0	1	261	0	0.00381679	.	999
chr12_40490665_AG_A	-	chr12:40490666	ENSG00000205592	ENST00000454784	MUC19	frameshift_variant	HIGH	.	A	AG	1	3511	0	0.000284738	.	999	0	326	0	0	.	0	0	262	0	0	.	0
chr12_40490864_C_CTGGACCAT_m	rs561529035	chr12:40490864-40490865	ENSG00000205592	ENST00000454784	MUC19	frameshift_variant	HIGH	.	CTGGACCAT	C	684	2826	1	0.194872	0.1997	0.975823	58	268	0	0.177914	0.1908	0.932464	44	218	0	0.167939	0.2338	0.718302
chr12_40490866_TGGACC_T	-	chr12:40490867-40490871	ENSG00000205592	ENST00000454784	MUC19	frameshift_variant	HIGH	.	T	TGGACC	2	3510	0	0.000569476	.	999	0	326	0	0	.	0	0	262	0	0	.	0
chr12_40490887_A_AG	-	chr12:40490887-40490888	ENSG00000205592	ENST00000454784	MUC19	frameshift_variant	HIGH	.	AG	A	2	3510	0	0.000569476	.	999	0	326	0	0	.	0	0	262	0	0	.	0
chr12_40491138_G_A	rs753776839	chr12:40491138	ENSG00000205592	ENST00000454784	MUC19	stop_gained	HIGH	.	A	G	0	3512	0	0	0.000103	0	0	326	0	0	2.42e-05	0	0	262	0	0	0	0
chr12_40491150_G_A	rs978074388	chr12:40491150	ENSG00000205592	ENST00000454784	MUC19	stop_gained	HIGH	.	A	G	0	3512	0	0	0	0	1	325	0	0.00306749	0.0004344	7.06143	0	262	0	0	0	0
chr12_40493980_GAGCTGAAGGTGAAAGCAT_G	rs753539367	chr12:40493981-40493998	ENSG00000205592	ENST00000454784	MUC19	stop_lost,inframe_deletion	HIGH	.	G	GAGCTGAAGGTGAAAGCAT	6	3506	0	0.00170843	0.001323	1.29133	0	326	0	0	0.0003861	0	1	261	0	0.00381679	0	999
chr12_40494116_CAGTTGCCACGG_C	rs1203565624	chr12:40494117-40494127	ENSG00000205592	ENST00000454784	MUC19	splice_acceptor_variant,coding_sequence_variant	HIGH	.	C	CAGTTGCCACGG	2	3510	0	0.000569476	2.94e-05	19.3699	0	326	0	0	0	0	0	262	0	0	0	0
chr12_40498984_C_T	rs138885267	chr12:40498984	ENSG00000205592	ENST00000454784	MUC19	stop_gained	HIGH	.	T	C	0	3512	0	0	0	0	1	325	0	0.00306749	0.008176	0.375182	1	261	0	0.00381679	0	999
chr12_40501151_A_G	rs17128339	chr12:40501151	ENSG00000205592	ENST00000454784	MUC19	splice_acceptor_variant	HIGH	.	G	A	0	3512	0	0	0.00025	0	14	312	0	0.0429448	0.0647	0.663752	1	261	0	0.00381679	0	999
chr12_40503516_G_A	-	chr12:40503516	ENSG00000205592	ENST00000454784	MUC19	stop_gained	HIGH	.	A	G	1	3511	0	0.000284738	.	999	0	326	0	0	.	0	0	260	1	0	.	0
chr12_40504441_GAC_G	rs1361331494	chr12:40504442-40504443	ENSG00000205592	ENST00000454784	MUC19	frameshift_variant,splice_region_variant	HIGH	.	G	GAC	0	3508	2	0	0	0	1	325	0	0.00306749	9.66e-05	31.7545	0	262	0	0	0	0
chr12_40506286_C_T	rs546346683	chr12:40506286	ENSG00000205592	ENST00000454784	MUC19	stop_gained	HIGH	.	T	C	4	3508	0	0.00113895	0.0009555	1.192	0	326	0	0	0.0001207	0	0	262	0	0	0	0
chr12_40506300_G_A	rs966028295	chr12:40506300	ENSG00000205592	ENST00000454784	MUC19	stop_gained	HIGH	.	A	G	0	3512	0	0	0	0	1	325	0	0.00306749	7.24e-05	42.3686	0	262	0	0	0	0
chr12_40516466_AG_A	rs149400131	chr12:40516467	ENSG00000205592	ENST00000454784	MUC19	frameshift_variant,splice_region_variant	HIGH	.	A	AG	59	3451	1	0.0168091	0.02079	0.808519	4	322	0	0.0122699	0.01366	0.898239	11	251	0	0.0419847	0.06013	0.698233
chr12_40525409_AC_A	rs563397340	chr12:40525410	ENSG00000205592	ENST00000454784	MUC19	frameshift_variant	HIGH	.	A	AC	6	3500	3	0.00171135	0.005193	0.32955	0	326	0	0	0.0008455	0	1	261	0	0.00381679	0.003165	1.20594
chr12_40526308_T_C	rs2933351	chr12:40526308	ENSG00000205592	ENST00000454784	MUC19	stop_lost	HIGH	.	C	T	2383	1125	2	0.679304	0.6995	0.971129	242	84	0	0.742331	0.702	1.05745	178	84	0	0.679389	0.6456	1.05234
chr12_40529175_A_C	rs78062154	chr12:40529175	ENSG00000205592	ENST00000454784	MUC19	splice_acceptor_variant	HIGH	.	C	A	21	3485	3	0.00598973	0.006147	0.974415	0	326	0	0	0.001207	0	1	261	0	0.00381679	0.006329	0.603064
chr12_40530321_G_A	rs1386022216	chr12:40530321	ENSG00000205592	ENST00000454784	MUC19	splice_donor_variant	HIGH	.	A	G	1	3511	0	0.000284738	2.95e-05	9.65214	0	326	0	0	0	0	0	262	0	0	0	0
chr12_40531056_G_A	rs78670954	chr12:40531056	ENSG00000205592	ENST00000454784	MUC19	splice_acceptor_variant	HIGH	.	A	G	0	3510	1	0	2.94e-05	0	2	324	0	0.00613497	0.01156	0.530707	1	261	0	0.00381679	0	999
chr12_40534737_A_T	rs73106651	chr12:40534737	ENSG00000205592	ENST00000454784	MUC19	stop_gained	HIGH	.	T	A	3	3505	2	0.000855188	0.001786	0.478829	82	244	0	0.251534	0.2256	1.11495	16	246	0	0.0610687	0.009615	6.3514
chr12_40535941_C_T	rs117275013	chr12:40535941	ENSG00000205592	ENST00000454784	MUC19	stop_gained	HIGH	.	T	C	27	3479	3	0.00770108	0.009971	0.772348	1	325	0	0.00306749	0.002076	1.47759	3	259	0	0.0114504	0.01911	0.599183
chr12_40536484_G_T	-	chr12:40536484	ENSG00000205592	ENST00000454784	MUC19	stop_gained,splice_region_variant	HIGH	.	T	G	1	3505	3	0.000285225	.	999	0	326	0	0	.	0	0	262	0	0	.	0
chr12_40537853_GC_AC	rs76684015	chr12:40537853-40537854	ENSG00000205592	ENST00000454784	MUC19	splice_acceptor_variant,coding_sequence_variant	HIGH	.	AC	GC	558	2948	3	0.159156	0.1583	1.00541	10	316	0	0.0306748	0.03694	0.830397	34	228	0	0.129771	0.1519	0.854319
chr12_40542282_AC_A	rs553565497	chr12:40542283	ENSG00000205592	ENST00000454784	MUC19	frameshift_variant	HIGH	.	A	AC	0	3500	6	0	0	0	3	323	0	0.00920245	0.009122	1.00882	0	262	0	0	0	0
chr12_40546394_A_T	-	chr12:40546394	ENSG00000205592	ENST00000454784	MUC19	splice_acceptor_variant	HIGH	.	T	A	0	3496	8	0	.	0	1	325	0	0.00306749	.	999	0	262	0	0	.	0
chr12_40565511_G_A	rs754425938	chr12:40565511	ENSG00000205592	ENST00000454784	MUC19	splice_acceptor_variant	HIGH	.	A	G	0	3512	0	0	0	0	1	325	0	0.00306749	2.41e-05	127.282	0	262	0	0	0	0
chr12_40930002_C_T	rs774907531,COSV100751086,COSV61638587	chr12:40930002	ENSG00000018236	ENST00000551295	CNTN1	stop_gained,splice_region_variant	HIGH	.	T	C	1	3455	28	0.000289352	.	999	0	326	0	0	.	0	0	262	0	0	.	0
chr12_41555762_T_G	rs1180526418	chr12:41555762	ENSG00000165966	ENST00000402685	PDZRN4	splice_donor_variant	HIGH	.	G	T	3	3509	0	0.000854214	1.47e-05	58.1098	0	326	0	0	0	0	0	262	0	0	0	0
chr12_41954613_ACAAAATACTACAGACTACGTGGCATAAACAACATTGATTTATTTTCTCACCGTTCTG_A	rs1565692073	chr12:41954614-41954670	ENSG00000286591	ENST00000666044	.	splice_donor_variant,splice_donor_5th_base_variant,non_coding_transcript_exon_variant,intron_variant	HIGH	.	A	ACAAAATACTACAGACTACGTGGCATAAACAACATTGATTTATTTTCTCACCGTTCTG	9	3503	0	0.00256264	0.001984	1.29165	0	326	0	0	0.0002894	0	0	262	0	0	0.006329	0
chr12_42105816_A_G	rs1195921867	chr12:42105816	ENSG00000151233	ENST00000398675	GXYLT1	splice_donor_variant	HIGH	.	G	A	2	3510	0	0.000569476	.	999	0	326	0	0	.	0	0	262	0	0	.	0
chr12_42144574_G_A	rs1358183124	chr12:42144574	ENSG00000151233	ENST00000398675	GXYLT1	stop_gained	HIGH	.	A	G	1	3511	0	0.000284738	.	999	0	326	0	0	.	0	0	262	0	0	.	0
chr12_42313900_CTTTT_C	rs750821771	chr12:42313901-42313904	ENSG00000139168	ENST00000266529	ZCRB1	frameshift_variant	HIGH	.	C	CTTTT	2	3510	0	0.000569476	0.0001619	3.51746	0	326	0	0	0.0001209	0	0	262	0	0	0	0
chr12_42387451_TATAG_T	rs757605115	chr12:42387452-42387455	ENSG00000134283	ENST00000358314	PPHLN1	splice_acceptor_variant,splice_polypyrimidine_tract_variant,intron_variant	HIGH	.	T	TATAG	1	3511	0	0.000284738	5.88e-05	4.84248	0	326	0	0	0	0	0	262	0	0	0	0
chr12_43440004_CT_C	rs1177283960	chr12:43440005	ENSG00000173157	ENST00000389420	ADAMTS20	frameshift_variant	HIGH	.	C	CT	0	3512	0	0	0	0	0	326	0	0	0	0	1	261	0	0.00381679	0.003165	1.20594
chr12_43532038_G_C	rs367649909	chr12:43532038	ENSG00000173157	ENST00000389420	ADAMTS20	stop_gained,splice_region_variant	HIGH	.	C	G	1	3511	0	0.000284738	0.0001029	2.76713	0	326	0	0	0	0	0	262	0	0	0	0
chr12_43551904_C_T	rs769088137,COSV101238909	chr12:43551904	ENSG00000173157	ENST00000389420	ADAMTS20	stop_gained	HIGH	.	T	C	0	3512	0	0	2.94e-05	0	0	326	0	0	0	0	1	261	0	0.00381679	0.003165	1.20594
chr12_43748598_G_A	rs141745509	chr12:43748598	ENSG00000129317	ENST00000344862	PUS7L	stop_gained	HIGH	.	A	G	0	3512	0	0	8.83e-05	0	1	325	0	0.00306749	0.002808	1.09241	0	262	0	0	0	0
chr12_43778238_C_T	rs121908002,CM030677	chr12:43778238	ENSG00000198001	ENST00000613694	IRAK4	stop_gained	HIGH	pathogenic	T	C	1	3511	0	0.000284738	0.0006029	0.472281	0	326	0	0	9.66e-05	0	0	262	0	0	0	0
chr12_43796974_A_G	COSV57301600	chr12:43796974	ENSG00000151239	ENST00000395510	TWF1	splice_donor_variant	HIGH	.	G	A	1	3499	6	0.000285714	.	999	0	326	0	0	.	0	0	262	0	0	.	0
chr12_43844653_T_C	rs374206754	chr12:43844653	ENSG00000139173	ENST00000266534	TMEM117	start_lost	HIGH	.	C	T	1	3511	0	0.000284738	0	999	0	326	0	0	4.82e-05	0	0	262	0	0	0	0
chr12_44388464_TG_T	-	chr12:44388465	ENSG00000139173	ENST00000266534	TMEM117	frameshift_variant	HIGH	.	T	TG	2	3500	5	0.000571102	.	999	0	326	0	0	.	0	0	262	0	0	.	0
chr12_44779940_CT_C	-	chr12:44779941	ENSG00000184613	ENST00000429094	NELL2	frameshift_variant	HIGH	.	C	CT	0	3510	1	0	.	0	0	326	0	0	.	0	1	261	0	0.00381679	.	999
chr12_45150427_C_T	-	chr12:45150427	ENSG00000134297	ENST00000702372	PLEKHA8P1	splice_donor_variant,non_coding_transcript_variant	HIGH	.	T	C	1	3509	1	0.0002849	.	999	0	326	0	0	.	0	0	262	0	0	.	0
chr12_45169111_G_GT	rs771305001	chr12:45169111-45169112	ENSG00000287386	ENST00000661467	.	splice_donor_variant,non_coding_transcript_variant	HIGH	.	GT	G	1	3511	0	0.000284738	7.35e-05	3.87399	0	326	0	0	0	0	0	262	0	0	0	0
chr12_45403537_G_A	rs371269172	chr12:45403537	ENSG00000177119	ENST00000320560	ANO6	splice_donor_variant	HIGH	pathogenic	A	G	0	3512	0	0	4.41e-05	0	2	324	0	0.00613497	0	999	0	262	0	0	0	0
chr12_45926389_TGA_T	-	chr12:45926390-45926391	ENSG00000139218	ENST00000369367	SCAF11	frameshift_variant	HIGH	.	T	TGA	0	3512	0	0	.	0	0	326	0	0	.	0	0	262	0	0	.	0
chr12_45927470_ATTTG_A	-	chr12:45927471-45927474	ENSG00000139218	ENST00000369367	SCAF11	frameshift_variant	HIGH	.	A	ATTTG	1	3511	0	0.000284738	.	999	0	326	0	0	.	0	0	262	0	0	.	0
chr12_45961847_GT_G	-	chr12:45961848	ENSG00000139218	ENST00000369367	SCAF11	frameshift_variant	HIGH	.	G	GT	1	3511	0	0.000284738	.	999	0	326	0	0	.	0	0	262	0	0	.	0
chr12_46364676_AAAGGCCACTGGTATATCCCAAATATCCTATAAGGAGGGGTGGCAGGAATCAGTATTAGTTTAATGAAACAGATTT_A	-	chr12:46364677-46364751	ENSG00000134294	ENST00000256689	SLC38A2	splice_acceptor_variant,splice_polypyrimidine_tract_variant,coding_sequence_variant,intron_variant	HIGH	.	A	AAAGGCCACTGGTATATCCCAAATATCCTATAAGGAGGGGTGGCAGGAATCAGTATTAGTTTAATGAAACAGATTT	2	3504	3	0.000570451	.	999	0	326	0	0	.	0	0	262	0	0	.	0
chr12_46779778_AC_A	-	chr12:46779779	ENSG00000139209	ENST00000266579	SLC38A4	splice_donor_variant	HIGH	.	A	AC	1	3431	40	0.000291375	.	999	0	324	1	0	.	0	0	258	2	0	.	0
chr12_47235694_GT_G	-	chr12:47235695	ENSG00000179715	ENST00000546455	PCED1B	frameshift_variant	HIGH	.	G	GT	1	3511	0	0.000284738	.	999	0	326	0	0	.	0	0	262	0	0	.	0
chr12_47712608_C_CT	rs754744320	chr12:47712608-47712609	ENSG00000111405	ENST00000422538	ENDOU	frameshift_variant	HIGH	.	CT	C	24	3488	0	0.00683371	0.002205	3.09919	0	326	0	0	0.000338	0	0	262	0	0	0	0
chr12_47713340_C_T	rs145676650	chr12:47713340	ENSG00000111405	ENST00000422538	ENDOU	stop_gained	HIGH	.	T	C	0	3512	0	0	0.000147	0	0	326	0	0	4.83e-05	0	2	260	0	0.00763359	0.006329	1.20613
chr12_47716487_A_C	rs201722368	chr12:47716487	ENSG00000111405	ENST00000422538	ENDOU	stop_gained	HIGH	.	C	A	1	3511	0	0.000284738	1.47e-05	19.3699	0	326	0	0	0	0	0	262	0	0	0	0
chr12_47716889_C_T	rs150299683,COSV57464654	chr12:47716889	ENSG00000111405	ENST00000422538	ENDOU	splice_donor_variant	HIGH	.	T	C	24	3488	0	0.00683371	0.0001764	38.7399	0	326	0	0	2.41e-05	0	0	262	0	0	0	0
chr12_47717615_G_C	rs377067870	chr12:47717615	ENSG00000111405	ENST00000422538	ENDOU	stop_gained	HIGH	.	C	G	1	3511	0	0.000284738	0	999	0	326	0	0	2.41e-05	0	0	262	0	0	0	0
chr12_47749389_C_T	rs1045397422	chr12:47749389	ENSG00000079337	ENST00000449771	RAPGEF3	splice_donor_variant	HIGH	.	T	C	1	3511	0	0.000284738	4.41e-05	6.45664	0	326	0	0	0	0	0	262	0	0	0	0
chr12_47757931_G_A	rs755629694	chr12:47757931	ENSG00000079337	ENST00000449771	RAPGEF3	stop_gained	HIGH	.	A	G	1	3511	0	0.000284738	2.94e-05	9.68497	0	326	0	0	2.41e-05	0	0	262	0	0	0	0
chr12_47758043_GCCCA_G	rs577376634	chr12:47758044-47758047	ENSG00000079337	ENST00000449771	RAPGEF3	frameshift_variant	HIGH	.	G	GCCCA	10	3502	0	0.00284738	0.004514	0.630789	0	326	0	0	0.0006034	0	0	262	0	0	0	0
chr12_47879112_A_G	rs2228570,CM972826,COSV57470959	chr12:47879112	ENSG00000111424	ENST00000549336	VDR	start_lost	HIGH	conflicting_interpretations_of_pathogenicity,benign	G	A	2161	1351	0	0.615319	0.6162	0.99857	253	73	0	0.776074	0.7799	0.995094	175	87	0	0.667939	0.7025	0.950803
chr12_47966733_G_A	rs371979597	chr12:47966733	ENSG00000134291	ENST00000429772	TMEM106C	splice_donor_variant	HIGH	.	A	G	8	3504	0	0.0022779	4.41e-05	51.6532	0	326	0	0	0	0	0	262	0	0	0	0
chr12_48046977_C_T	-	chr12:48046977	ENSG00000079387	ENST00000549518	SENP1	splice_donor_variant	HIGH	.	T	C	1	3511	0	0.000284738	.	999	0	326	0	0	.	0	0	262	0	0	.	0
chr12_48134762_G_A	-	chr12:48134762	ENSG00000152556	ENST00000359794	PFKM	stop_gained	HIGH	.	A	G	1	3511	0	0.000284738	.	999	0	326	0	0	.	0	0	262	0	0	.	0
chr12_48137847_G_C	-	chr12:48137847	ENSG00000152556	ENST00000359794	PFKM	splice_donor_variant	HIGH	.	C	G	2	3510	0	0.000569476	.	999	0	326	0	0	.	0	0	262	0	0	.	0
chr12_48141911_TA_T	rs1410122696	chr12:48141912	ENSG00000152556	ENST00000359794	PFKM	splice_acceptor_variant	HIGH	likely_pathogenic	T	TA	1	3511	0	0.000284738	1.47e-05	19.3699	0	326	0	0	0	0	0	262	0	0	0	0
chr12_48149626_T_A	-	chr12:48149626	ENSG00000177981	ENST00000317697	ASB8	stop_gained	HIGH	.	A	T	0	3512	0	0	.	0	1	325	0	0.00306749	.	999	0	262	0	0	.	0
chr12_48149790_T_TG	-	chr12:48149790-48149791	ENSG00000177981	ENST00000317697	ASB8	frameshift_variant	HIGH	.	TG	T	3	3509	0	0.000854214	.	999	0	326	0	0	.	0	0	262	0	0	.	0
chr12_48172675_T_C	-	chr12:48172675	ENSG00000257848	ENST00000552531	.	splice_donor_variant,non_coding_transcript_variant	HIGH	.	C	T	1	3511	0	0.000284738	.	999	0	326	0	0	.	0	0	262	0	0	.	0
chr12_48184123_A_C	-	chr12:48184123	ENSG00000177875	ENST00000316554	CCDC184	start_lost	HIGH	.	C	A	1	3511	0	0.000284738	.	999	0	326	0	0	.	0	0	262	0	0	.	0
chr12_48203092_C_CA	rs144247841	chr12:48203092-48203093	ENSG00000172640	ENST00000310248	OR10AD1	frameshift_variant	HIGH	.	CA	C	858	2654	0	0.244305	0.2181	1.12015	92	234	0	0.282209	0.2745	1.02808	57	205	0	0.217557	0.2611	0.833233
chr12_48203162_AG_A	rs758380511	chr12:48203163	ENSG00000172640	ENST00000310248	OR10AD1	frameshift_variant	HIGH	.	A	AG	3	3509	0	0.000854214	1.47e-05	58.1098	0	326	0	0	0	0	0	262	0	0	0	0
chr12_48278426_C_T	rs188714467	chr12:48278426	ENSG00000258234	ENST00000547523	.	splice_donor_variant,non_coding_transcript_variant	HIGH	.	T	C	0	3512	0	0	2.94e-05	0	1	325	0	0.00306749	0.00234	1.31089	1	261	0	0.00381679	0	999
chr12_48329452_C_G	rs776965751	chr12:48329452	ENSG00000187166	ENST00000335017	H1-7	stop_gained	HIGH	.	G	C	4	3508	0	0.00113895	2.94e-05	38.7399	0	326	0	0	2.41e-05	0	0	262	0	0	0	0
chr12_48342973_T_G	-	chr12:48342973	ENSG00000167528	ENST00000547026	ZNF641	stop_lost	HIGH	.	G	T	1	3511	0	0.000284738	.	999	0	326	0	0	.	0	0	262	0	0	.	0
chr12_48492961_T_TC	rs752534792	chr12:48492961-48492962	ENSG00000177627	ENST00000548364	C12orf54	frameshift_variant	HIGH	.	TC	T	1	3511	0	0.000284738	1.47e-05	19.3699	0	326	0	0	0	0	0	262	0	0	0	0
chr12_48494980_G_A	rs2705132	chr12:48494980	ENSG00000177627	ENST00000548364	C12orf54	splice_donor_variant	HIGH	.	A	G	5	3507	0	0.00142369	0.0009702	1.46742	108	218	0	0.331288	0.3505	0.945188	15	247	0	0.0572519	0.02532	2.26113
chr12_48560535_CA_C	-	chr12:48560536	ENSG00000198678	ENST00000328207	OR5BS1P	frameshift_variant	HIGH	.	C	CA	0	3512	0	0	.	0	1	325	0	0.00306749	.	999	0	262	0	0	.	0
chr12_48727560_G_A	rs117270884,COSV101615404	chr12:48727560	ENSG00000257987	ENST00000548380	TEX49	splice_donor_variant	HIGH	.	A	G	60	3452	0	0.0170843	0.01676	1.01935	0	326	0	0	0.003233	0	0	262	0	0	0.009494	0
chr12_48764871_AT_A	rs534261076	chr12:48764872	ENSG00000257987	ENST00000548380	TEX49	frameshift_variant	HIGH	.	A	AT	0	3512	0	0	0	0	1	325	0	0.00306749	0.001473	2.08247	0	262	0	0	0	0
chr12_48772335_AC_A	-	chr12:48772336	ENSG00000174233	ENST00000357869	ADCY6	frameshift_variant	HIGH	.	A	AC	0	3512	0	0	.	0	0	326	0	0	.	0	1	261	0	0.00381679	.	999
chr12_48788904_A_C	-	chr12:48788904	ENSG00000174233	ENST00000357869	ADCY6	splice_donor_variant	HIGH	.	C	A	1	3511	0	0.000284738	.	999	0	326	0	0	.	0	0	262	0	0	.	0
chr12_48904338_T_A	rs1939435183	chr12:48904338	ENSG00000139537	ENST00000320516	CCDC65	start_lost	HIGH	uncertain_significance	A	T	0	3512	0	0	.	0	1	325	0	0.00306749	.	999	0	262	0	0	.	0
chr12_49051960_G_GGGGCAGCAGTGGCATCTCCTCGTTTAGGGGGGCCTCCAAC	-	chr12:49051960-49051961	ENSG00000167548	ENST00000301067	KMT2D	frameshift_variant	HIGH	.	GGGGCAGCAGTGGCATCTCCTCGTTTAGGGGGGCCTCCAAC	G	1	3511	0	0.000284738	.	999	0	326	0	0	.	0	0	262	0	0	.	0
chr12_49100397_G_A	rs138503101	chr12:49100397	ENSG00000139636	ENST00000267102	LMBR1L	stop_gained	HIGH	.	A	G	0	3512	0	0	0	0	1	325	0	0.00306749	2.41e-05	127.282	0	262	0	0	0	0
chr12_49295660_G_T	-	chr12:49295660	ENSG00000135406	ENST00000257860	PRPH	stop_gained	HIGH	.	T	G	0	3512	0	0	.	0	1	325	0	0.00306749	.	999	0	262	0	0	.	0
chr12_49297274_G_A	rs73112142,COSV57679547	chr12:49297274	ENSG00000135406	ENST00000257860	PRPH	splice_donor_variant	HIGH	conflicting_interpretations_of_pathogenicity	A	G	8	3504	0	0.0022779	0.004823	0.4723	0	326	0	0	0.0006521	0	0	262	0	0	0	0
chr12_49298351_T_C	rs138186252	chr12:49298351	ENSG00000135406	ENST00000257860	PRPH	stop_lost	HIGH	.	C	T	0	3512	0	0	.	0	1	325	0	0.00306749	.	999	0	262	0	0	.	0
chr12_49323676_CG_C	-	chr12:49323677	ENSG00000135451	ENST00000257909	TROAP	frameshift_variant	HIGH	.	C	CG	1	3511	0	0.000284738	.	999	0	326	0	0	.	0	0	262	0	0	.	0
chr12_49336412_G_C	-	chr12:49336412	ENSG00000186897	ENST00000334221	C1QL4	stop_gained	HIGH	.	C	G	1	3511	0	0.000284738	.	999	0	326	0	0	.	0	0	262	0	0	.	0
chr12_49526043_T_TA	rs544160874	chr12:49526043-49526044	ENSG00000123352	ENST00000552918	SPATS2	stop_gained,frameshift_variant	HIGH	.	TA	T	8	3504	0	0.0022779	0.001969	1.15688	0	326	0	0	0.0002895	0	0	262	0	0	0	0
chr12_49588466_AG_A	rs769861102	chr12:49588467	ENSG00000135436	ENST00000257894	FAM186B	frameshift_variant	HIGH	.	A	AG	0	3512	0	0	0.0001617	0	0	326	0	0	2.41e-05	0	0	262	0	0	0	0
chr12_49599670_AT_A	rs144816241	chr12:49599671	ENSG00000135436	ENST00000257894	FAM186B	frameshift_variant	HIGH	.	A	AT	0	3512	0	0	0	0	1	325	0	0.00306749	0.0007241	4.23627	0	262	0	0	0	0
chr12_49600736_C_A	-	chr12:49600736	ENSG00000135436	ENST00000257894	FAM186B	stop_gained	HIGH	.	A	C	1	3511	0	0.000284738	.	999	0	326	0	0	.	0	0	262	0	0	.	0
chr12_49603357_CAGAGTGT_C	rs1305155949	chr12:49603358-49603364	ENSG00000135436	ENST00000257894	FAM186B	frameshift_variant	HIGH	.	C	CAGAGTGT	0	3512	0	0	0	0	1	325	0	0.00306749	0.0001448	21.1843	0	262	0	0	0	0
chr12_49605402_G_A	rs748595481	chr12:49605402	ENSG00000135436	ENST00000257894	FAM186B	stop_gained	HIGH	.	A	G	5	3507	0	0.00142369	1.47e-05	96.8497	0	326	0	0	0	0	0	262	0	0	0	0
chr12_49630611_A_AGCGCC	-	chr12:49630611-49630612	ENSG00000110844	ENST00000548825	PRPF40B	frameshift_variant	HIGH	.	AGCGCC	A	2	3510	0	0.000569476	.	999	0	326	0	0	.	0	0	262	0	0	.	0
chr12_49630613_G_GCCCCCTTCCCACCGGGGCC	-	chr12:49630613-49630614	ENSG00000110844	ENST00000548825	PRPF40B	frameshift_variant	HIGH	.	GCCCCCTTCCCACCGGGGCC	G	2	3510	0	0.000569476	.	999	0	326	0	0	.	0	0	262	0	0	.	0
chr12_49861112_GCAGCCGCCCCGTCCGGGAGGGAGGTGGGGGGGTCAGCCCCCCGCCCAGCCAGCCGCCCCGACCGGGAGGAAGGTGGGGGGCCAGCCCCCCCACCCGGCTGGCCGCCCCATCCGGGAGGTGAGGGGCGCCTCTGCCCGGCCGCCCCTACTGGGAGGTGGGGAGCCCCTCTGCCCGGC_G_m	-	chr12:49861113-49861288	ENSG00000257253	ENST00000547902	.	splice_donor_variant,splice_donor_5th_base_variant,non_coding_transcript_exon_variant,intron_variant	HIGH	.	G	GCAGCCGCCCCGTCCGGGAGGGAGGTGGGGGGGTCAGCCCCCCGCCCAGCCAGCCGCCCCGACCGGGAGGAAGGTGGGGGGCCAGCCCCCCCACCCGGCTGGCCGCCCCATCCGGGAGGTGAGGGGCGCCTCTGCCCGGCCGCCCCTACTGGGAGGTGGGGAGCCCCTCTGCCCGGC	1	3511	0	0.000284738	.	999	0	326	0	0	.	0	0	262	0	0	.	0
chr12_49861112_GCAGCCGCCCCGTCCGGGAGGGAGGTGGGGGGGTCAGCCCCCCGCCCAGCCAGCCGCCCCGACCGGGAGGAAGGTGGGGGGCCAGCCCCCCCACCCGGCTGGCCGCCCCATCCGGGAGGTGAGGGGCGCCTCTGCCCGGCCGCCCCTACTGGGAGGTGGGGAGCCCCTCTGCCCGGC_GCAGCCGCCCCGACCGGGAGGAAGGTGGGGGGCCAGCCCCCCCACCCGGCTGGCCGCCCCATCCGGGAGGTGAGGGGCGCCTCTGCCCGGCCGCCCCTACTGGGAGGTGGGGAGCCCCTCTGCCCGGC_m	rs1395968903	chr12:49861113-49861288	ENSG00000257253	ENST00000547902	.	splice_donor_variant,splice_donor_5th_base_variant,non_coding_transcript_exon_variant,intron_variant	HIGH	.	GCAGCCGCCCCGACCGGGAGGAAGGTGGGGGGCCAGCCCCCCCACCCGGCTGGCCGCCCCATCCGGGAGGTGAGGGGCGCCTCTGCCCGGCCGCCCCTACTGGGAGGTGGGGAGCCCCTCTGCCCGGC	GCAGCCGCCCCGTCCGGGAGGGAGGTGGGGGGGTCAGCCCCCCGCCCAGCCAGCCGCCCCGACCGGGAGGAAGGTGGGGGGCCAGCCCCCCCACCCGGCTGGCCGCCCCATCCGGGAGGTGAGGGGCGCCTCTGCCCGGCCGCCCCTACTGGGAGGTGGGGAGCCCCTCTGCCCGGC	4	3508	0	0.00113895	0.002139	0.532469	0	326	0	0	0.0005965	0	0	262	0	0	0	0
chr12_49861142_GGGTCAGCCCCCCGCCCAGCCAGCCGCCCCGACCGGGAGGAAGGTGGGGGGCCAGCCCCCCCACCCGGCTGGCCGCCCCATCCGGGAGGTGAGGGGCGCCTCTGCCCGGCCGCCCCTACTGGGAGGTGGGGAGCCCCTCTGCCCGGCCAGCCGCCCCGTCCGGGAGGGAGGTGGGGA_G_m	-	chr12:49861143-49861318	ENSG00000257253	ENST00000547902	.	splice_donor_variant,splice_donor_5th_base_variant,non_coding_transcript_exon_variant,intron_variant	HIGH	.	G	GGGTCAGCCCCCCGCCCAGCCAGCCGCCCCGACCGGGAGGAAGGTGGGGGGCCAGCCCCCCCACCCGGCTGGCCGCCCCATCCGGGAGGTGAGGGGCGCCTCTGCCCGGCCGCCCCTACTGGGAGGTGGGGAGCCCCTCTGCCCGGCCAGCCGCCCCGTCCGGGAGGGAGGTGGGGA	1	3511	0	0.000284738	.	999	0	326	0	0	.	0	0	262	0	0	.	0
chr12_49861154_CGCCCAGCCAGCCGCCCCGACCGGGAGGAAGGTGGGGGGCCAGCCCCCCCACCCGGCTGGCCGCCCCATCCGGGAGGTGAGGGGCGCCTCTGCCCGGCCGCCCCTACTGGGAGGTGGGGAGCCCCTCT_C_m	-	chr12:49861155-49861281	ENSG00000257253	ENST00000547902	.	splice_donor_variant,splice_donor_5th_base_variant,non_coding_transcript_exon_variant,intron_variant	HIGH	.	C	CGCCCAGCCAGCCGCCCCGACCGGGAGGAAGGTGGGGGGCCAGCCCCCCCACCCGGCTGGCCGCCCCATCCGGGAGGTGAGGGGCGCCTCTGCCCGGCCGCCCCTACTGGGAGGTGGGGAGCCCCTCT	2	3508	1	0.000569801	.	999	0	326	0	0	.	0	0	262	0	0	.	0
chr12_49901232_AGGGT_A	-	chr12:49901233-49901236	ENSG00000135472	ENST00000320634	FAIM2	frameshift_variant	HIGH	.	A	AGGGT	0	3512	0	0	.	0	1	325	0	0.00306749	.	999	0	262	0	0	.	0
chr12_49929499_G_A	rs385988	chr12:49929499	ENSG00000257771	ENST00000657051	LINC02395	splice_donor_variant,non_coding_transcript_variant	HIGH	.	A	G	21	3491	0	0.0059795	0.008407	0.711252	62	264	0	0.190184	0.213	0.892883	7	255	0	0.0267176	0.02215	1.20621
chr12_49950894_C_G	rs104894336,CM970097,COSV52230412	chr12:49950894	ENSG00000167580	ENST00000199280	AQP2	missense_variant	MODERATE	pathogenic	G	C	1	3511	0	0.0002847	1.47e-05	19.3673	0	326	0	0	0	0	0	262	0	0	0	0
chr12_49962019_TGAA_T	rs773025827	chr12:49962020-49962022	ENSG00000161798	ENST00000293599	AQP5	start_lost,inframe_deletion	HIGH	.	T	TGAA	1	3511	0	0.000284738	0.001562	0.182291	0	326	0	0	0	0	0	262	0	0	0	0
chr12_49965125_G_A	rs767311586	chr12:49965125	ENSG00000161798	ENST00000293599	AQP5	stop_gained	HIGH	.	A	G	1	3511	0	0.000284738	2.94e-05	9.68497	0	326	0	0	0	0	0	262	0	0	0	0
chr12_49973175_T_C	rs199824424	chr12:49973175	ENSG00000086159	ENST00000315520	AQP6	start_lost	HIGH	.	C	T	1	3511	0	0.000284738	0.0001176	2.42124	0	326	0	0	4.83e-05	0	0	262	0	0	0	0
chr12_50104051_A_G	rs144009925	chr12:50104051	ENSG00000167588	ENST00000301149	GPD1	start_lost	HIGH	uncertain_significance	G	A	5	3507	0	0.00142369	0.000147	9.68497	0	326	0	0	0	0	1	261	0	0.00381679	0	999
chr12_50104572_AG_A	rs774339875	chr12:50104573	ENSG00000167588	ENST00000301149	GPD1	splice_acceptor_variant	HIGH	.	A	AG	1	3511	0	0.000284738	1.47e-05	19.3699	0	326	0	0	0	0	0	262	0	0	0	0
chr12_50120118_TG_T	rs34028295,COSV58724413	chr12:50120119	ENSG00000178449	ENST00000550487	COX14	frameshift_variant	HIGH	likely_pathogenic	T	TG	1	3511	0	0.000284738	1.47e-05	19.3699	0	326	0	0	0	0	0	262	0	0	0	0
chr12_50142108_C_T	-	chr12:50142108	ENSG00000139624	ENST00000317551	CERS5	stop_gained,splice_region_variant	HIGH	.	T	C	1	3511	0	0.000284738	.	999	0	326	0	0	.	0	0	262	0	0	.	0
chr12_50195829_C_T	rs778142224,COSV57964796	chr12:50195829	ENSG00000050405	ENST00000341247	LIMA1	splice_donor_variant	HIGH	.	T	C	1	3511	0	0.000284738	2.99e-05	9.52301	0	326	0	0	0	0	0	262	0	0	0	0
chr12_50334087_G_A	rs80201036,COSV59254279	chr12:50334087	ENSG00000185958	ENST00000327337	FAM186A	stop_gained	HIGH	.	A	G	33	3479	0	0.00939636	0.008486	1.10728	1	325	0	0.00306749	0.00133	2.30638	3	259	0	0.0114504	0.003165	3.61781
chr12_50351919_GT_G	COSV59245713	chr12:50351920	ENSG00000185958	ENST00000327337	FAM186A	frameshift_variant	HIGH	.	G	GT	1	3511	0	0.000284738	.	999	0	326	0	0	.	0	0	262	0	0	.	0
chr12_50351927_CTG_C	rs1199349664	chr12:50351928-50351929	ENSG00000185958	ENST00000327337	FAM186A	frameshift_variant	HIGH	.	C	CTG	1	3511	0	0.000284738	0.0001187	2.3988	0	326	0	0	0.0001947	0	0	262	0	0	0	0
chr12_50351999_CTG_C	rs1555215915	chr12:50352000-50352001	ENSG00000185958	ENST00000327337	FAM186A	frameshift_variant	HIGH	.	C	CTG	4	3506	1	0.0011396	0.0002957	3.85391	0	326	0	0	0.0002926	0	0	262	0	0	0	0
chr12_50352005_C_CTG	rs776561700	chr12:50352005-50352006	ENSG00000185958	ENST00000327337	FAM186A	frameshift_variant	HIGH	.	CTG	C	12	3500	0	0.00341686	0.001729	1.9762	0	326	0	0	0.0002435	0	1	261	0	0.00381679	0	999
chr12_50352078_T_TGA	rs773026868	chr12:50352078-50352079	ENSG00000185958	ENST00000327337	FAM186A	frameshift_variant	HIGH	.	TGA	T	901	2611	0	0.256549	0.1034	2.48113	91	235	0	0.279141	0.05072	5.50357	88	174	0	0.335878	0.01961	17.1279
chr12_50353087_G_A	rs1470389641	chr12:50353087	ENSG00000185958	ENST00000327337	FAM186A	stop_gained	HIGH	.	A	G	1	3511	0	0.000284738	.	999	0	326	0	0	.	0	0	262	0	0	.	0
chr12_50353535_G_GA	rs748041876	chr12:50353535-50353536	ENSG00000185958	ENST00000327337	FAM186A	frameshift_variant	HIGH	.	GA	G	3	3509	0	0.000854214	0	999	0	326	0	0	2.43e-05	0	0	262	0	0	0	0
chr12_50355073_C_A	-	chr12:50355073	ENSG00000185958	ENST00000327337	FAM186A	stop_gained	HIGH	.	A	C	0	3512	0	0	.	0	1	325	0	0.00306749	.	999	0	262	0	0	.	0
chr12_50739517_C_T	COSV56589481	chr12:50739517	ENSG00000066084	ENST00000301180	DIP2B	stop_gained	HIGH	.	T	C	1	3511	0	0.000284738	.	999	0	326	0	0	.	0	0	262	0	0	.	0
chr12_50741414_A_G	-	chr12:50741414	ENSG00000066084	ENST00000301180	DIP2B	splice_acceptor_variant	HIGH	.	G	A	1	3511	0	0.000284738	.	999	0	326	0	0	.	0	0	262	0	0	.	0
chr12_50885322_TGGGGG_T	rs1565938763	chr12:50885323-50885327	ENSG00000186452	ENST00000398458	TMPRSS12	frameshift_variant	HIGH	.	T	TGGGGG	1	3511	0	0.000284738	.	999	0	326	0	0	.	0	0	262	0	0	.	0
chr12_50887352_C_T	rs199758447,COSV101269095	chr12:50887352	ENSG00000186452	ENST00000398458	TMPRSS12	stop_gained	HIGH	.	T	C	0	3512	0	0	1.47e-05	0	1	325	0	0.00306749	0.0002659	11.5362	0	262	0	0	0	0
chr12_50929920_GCTTT_G	rs778335636	chr12:50929921-50929924	ENSG00000185432	ENST00000332160	METTL7A	frameshift_variant	HIGH	.	G	GCTTT	3	3509	0	0.000854214	0.0001029	8.3014	0	326	0	0	2.42e-05	0	0	262	0	0	0	0
chr12_50999214_C_A	rs121918367,CM061980,COSV100015255	chr12:50999214	ENSG00000110911	ENST00000262052	SLC11A2	missense_variant	MODERATE	pathogenic	A	C	16	3496	0	0.004556	8.82e-05	51.6553	0	326	0	0	2.42e-05	0	0	262	0	0	0	0
chr12_51073957_G_GA	-	chr12:51073957-51073958	ENSG00000110925	ENST00000228515	CSRNP2	frameshift_variant	HIGH	.	GA	G	1	3511	0	0.000284738	.	999	0	326	0	0	.	0	0	262	0	0	.	0
chr12_51217640_A_ACCGGAG	rs1555163925	chr12:51217640-51217641	ENSG00000184271	ENST00000333640	POU6F1	splice_donor_variant	HIGH	.	ACCGGAG	A	0	3512	0	0	1.49e-05	0	0	326	0	0	2.51e-05	0	1	261	0	0.00381679	0.00974	0.391868
chr12_51329814_A_AG	rs17860363	chr12:51329814-51329815	ENSG00000139610	ENST00000293636	CELA1	frameshift_variant	HIGH	.	AG	A	1112	2400	0	0.316629	0.3021	1.04809	39	287	0	0.119632	0.1283	0.932439	101	161	0	0.385496	0.3133	1.23044
chr12_51346623_CATAA_C	rs753836828	chr12:51346624-51346627	ENSG00000139610	ENST00000293636	CELA1	frameshift_variant,splice_region_variant	HIGH	.	C	CATAA	1496	2014	1	0.426211	0.4167	1.02282	98	226	1	0.302469	0.3726	0.81178	130	132	0	0.496183	0.4114	1.20608
chr12_51346631_ACC_AAGCC_m	rs370927847	chr12:51346632-51346633	ENSG00000139610	ENST00000293636	CELA1	frameshift_variant	HIGH	.	AAGCC	ACC	1496	2014	1	0.426211	0.4172	1.0216	98	228	0	0.300613	0.3725	0.807016	130	132	0	0.496183	0.4114	1.20608
chr12_51346631_ACC_AC_m	rs780197913	chr12:51346632-51346633	ENSG00000139610	ENST00000293636	CELA1	frameshift_variant	HIGH	.	AC	ACC	0	3510	1	0	0	0	2	324	0	0.00613497	0.001258	4.87676	0	262	0	0	0	0
chr12_51346632_C_CG	rs148235680,COSV53328826	chr12:51346632-51346633	ENSG00000139610	ENST00000293636	CELA1	frameshift_variant	HIGH	.	CG	C	1496	2014	1	0.426211	0.417	1.02209	98	226	1	0.302469	0.3732	0.810475	130	132	0	0.496183	0.4114	1.20608
chr12_51357393_T_TC	rs748677519	chr12:51357393-51357394	ENSG00000139629	ENST00000356317	GALNT6	frameshift_variant	HIGH	.	TC	T	2	3510	0	0.000569476	2.94e-05	19.3699	0	326	0	0	0	0	0	262	0	0	0	0
chr12_51377217_C_CA	rs1231673245	chr12:51377217-51377218	ENSG00000139629	ENST00000356317	GALNT6	frameshift_variant	HIGH	.	CA	C	5	3507	0	0.00142369	7.35e-05	19.3699	0	326	0	0	0	0	0	262	0	0	0	0
chr12_51820926_C_CA	-	chr12:51820926-51820927	ENSG00000261308	ENST00000618634	FIGNL2	frameshift_variant	HIGH	.	CA	C	1	3511	0	0.000284738	.	999	0	326	0	0	.	0	0	262	0	0	.	0
chr12_51891015_C_T	-	chr12:51891015	ENSG00000167612	ENST00000301190	ANKRD33	stop_gained	HIGH	.	T	C	1	3511	0	0.000284738	.	999	0	326	0	0	.	0	0	262	0	0	.	0
chr12_51891095_C_A	rs149562013	chr12:51891095	ENSG00000167612	ENST00000301190	ANKRD33	stop_gained	HIGH	.	A	C	0	3512	0	0	0	0	1	325	0	0.00306749	0.001014	3.02513	0	262	0	0	0	0
chr12_52058805_C_CA	-	chr12:52058805-52058806	ENSG00000123358	ENST00000394825	NR4A1	frameshift_variant	HIGH	.	CA	C	0	3512	0	0	.	0	0	326	0	0	.	0	1	261	0	0.00381679	.	999
chr12_52073890_TGGGGAGTTCAAGGTAAGGGTGTC_T	rs143921343	chr12:52073891-52073913	ENSG00000123395	ENST00000336854	ATG101	splice_donor_variant,splice_donor_5th_base_variant,coding_sequence_variant,intron_variant	HIGH	.	T	TGGGGAGTTCAAGGTAAGGGTGTC	180	3332	0	0.0512528	0.05285	0.96978	52	274	0	0.159509	0.1311	1.2167	12	250	0	0.0458015	0.06013	0.761708
chr12_52172197_C_T	-	chr12:52172197	ENSG00000167767	ENST00000394815	KRT80	splice_donor_variant	HIGH	.	T	C	0	3512	0	0	.	0	1	325	0	0.00306749	.	999	0	262	0	0	.	0
chr12_52233297_A_G	rs1433063943	chr12:52233297	ENSG00000135480	ENST00000331817	KRT7	start_lost	HIGH	.	G	A	0	3512	0	0	0	0	1	325	0	0.00306749	2.42e-05	126.756	0	262	0	0	0	0
chr12_52254268_C_T	-	chr12:52254268	ENSG00000290966	ENST00000529785	KRT87P	splice_donor_variant,non_coding_transcript_variant	HIGH	.	T	C	1	3511	0	0.000284738	.	999	0	326	0	0	.	0	0	262	0	0	.	0
chr12_52258169_C_A	rs1870218	chr12:52258169	ENSG00000290966	ENST00000529785	KRT87P	splice_donor_variant,non_coding_transcript_variant	HIGH	.	A	C	117	3395	0	0.0333144	0.04057	0.821157	70	256	0	0.214724	0.185	1.16067	17	245	0	0.0648855	0.09494	0.683437
chr12_52288038_A_T_m	rs138597671,COSV59811000	chr12:52288038	ENSG00000205426	ENST00000327741	KRT81	stop_gained	HIGH	conflicting_interpretations_of_pathogenicity	T	A	3	3509	0	0.000854214	0.001308	0.653069	1	325	0	0.00306749	0.0003378	9.08077	1	261	0	0.00381679	0	999
chr12_52301912_G_A	rs367636606	chr12:52301912	ENSG00000170442	ENST00000423955	KRT86	splice_acceptor_variant	HIGH	.	A	G	1	3511	0	0.000284738	0	999	0	326	0	0	0.0001688	0	0	262	0	0	0	0
chr12_52306066_A_T	rs368204968	chr12:52306066	ENSG00000170442	ENST00000423955	KRT86	stop_gained	HIGH	.	T	A	1	3511	0	0.000284738	1.47e-05	19.3699	0	326	0	0	0	0	0	262	0	0	0	0
chr12_52317765_G_T_m	rs2857667,COSV53338788,COSV53339188	chr12:52317765	ENSG00000170523	ENST00000293670	KRT83	stop_gained	HIGH	likely_benign	T	G	18	3494	0	0.00512529	0.01151	0.44529	0	326	0	0	0.001499	0	0	262	0	0	0	0
chr12_52317963_C_A	rs146753414,CM134293,COSV99036062	chr12:52317963	ENSG00000170523	ENST00000293670	KRT83	stop_gained	HIGH	benign	A	C	66	3446	0	0.0187927	0.01773	1.05994	1	325	0	0.00306749	0.002922	1.04979	5	257	0	0.019084	0.02532	0.753711
chr12_52317972_T_G	rs139364385	chr12:52317972	ENSG00000170523	ENST00000293670	KRT83	splice_acceptor_variant	HIGH	.	G	T	0	3512	0	0	0	0	1	325	0	0.00306749	0.001522	2.01543	0	262	0	0	0	0
chr12_52319154_ACTT_A	rs780962178	chr12:52319155-52319157	ENSG00000170523	ENST00000293670	KRT83	splice_donor_variant,coding_sequence_variant	HIGH	.	A	ACTT	2	3510	0	0.000569476	0	999	0	326	0	0	4.84e-05	0	0	262	0	0	0	0
chr12_52360837_TGGCTCCATGACTCTACTA_T	rs755977926	chr12:52360838-52360855	ENSG00000135443	ENST00000257901	KRT85	stop_lost,3_prime_UTR_variant	HIGH	.	T	TGGCTCCATGACTCTACTA	1	3511	0	0.000284738	.	999	0	326	0	0	.	0	0	262	0	0	.	0
chr12_52367245_CG_C	rs1265306903	chr12:52367246	ENSG00000135443	ENST00000257901	KRT85	frameshift_variant	HIGH	.	C	CG	1	3511	0	0.000284738	1.47e-05	19.3699	0	326	0	0	0	0	0	262	0	0	0	0
chr12_52378037_G_GTA	rs372571026	chr12:52378037-52378038	ENSG00000161849	ENST00000257951	KRT84	frameshift_variant	HIGH	.	GTA	G	0	3512	0	0	7.35e-05	0	6	320	0	0.0184049	0.02565	0.71754	0	262	0	0	0	0
chr12_52385567_G_A	rs144389852	chr12:52385567	ENSG00000161849	ENST00000257951	KRT84	stop_gained	HIGH	.	A	G	0	3512	0	0	2.94e-05	0	1	325	0	0.00306749	0.002509	1.22259	0	262	0	0	0	0
chr12_52400112_G_T	rs147112625	chr12:52400112	ENSG00000161850	ENST00000257974	KRT82	stop_gained	HIGH	.	T	G	18	3494	0	0.00512529	0.000147	34.8659	0	326	0	0	0	0	0	262	0	0	0	0
chr12_52406139_G_A	rs148453926	chr12:52406139	ENSG00000161850	ENST00000257974	KRT82	stop_gained	HIGH	.	A	G	16	3496	0	0.00455581	0.004424	1.02979	0	326	0	0	0.0005788	0	0	262	0	0	0.003165	0
chr12_52406230_ACT_A	rs751397641	chr12:52406231-52406232	ENSG00000161850	ENST00000257974	KRT82	frameshift_variant	HIGH	.	A	ACT	1	3511	0	0.000284738	0.0001177	2.41918	0	326	0	0	4.83e-05	0	0	262	0	0	0	0
chr12_52428698_G_A	rs151328629,COSV99359194	chr12:52428698	ENSG00000170454	ENST00000252245	KRT75	stop_gained	HIGH	.	A	G	3	3509	0	0.000854214	0.0006615	1.29133	0	326	0	0	0.0001208	0	0	262	0	0	0	0
chr12_52433208_C_T	rs770991456	chr12:52433208	ENSG00000170454	ENST00000252245	KRT75	stop_gained	HIGH	.	T	C	1	3511	0	0.000284738	.	999	0	326	0	0	.	0	0	262	0	0	.	0
chr12_52434064_G_A	rs374682761,COSV52871933,COSV99359265	chr12:52434064	ENSG00000170454	ENST00000252245	KRT75	stop_gained	HIGH	.	A	G	1	3511	0	0.000284738	.	999	0	326	0	0	.	0	1	261	0	0.00381679	.	999
chr12_52469423_G_A	rs145485697,COSV99359956	chr12:52469423	ENSG00000170465	ENST00000252250	KRT6C	stop_gained	HIGH	.	A	G	0	3512	0	0	.	0	1	325	0	0.00306749	.	999	0	262	0	0	.	0
chr12_52472170_G_C	-	chr12:52472170	ENSG00000170465	ENST00000252250	KRT6C	stop_gained	HIGH	.	C	G	1	3499	6	0.000285714	.	999	0	326	0	0	.	0	0	262	0	0	.	0
chr12_52473242_GC_G	rs544093757	chr12:52473243	ENSG00000170465	ENST00000252250	KRT6C	frameshift_variant	HIGH	.	G	GC	0	3508	2	0	0	0	3	323	0	0.00920245	0.004051	2.27165	1	259	1	0.00384615	0	999
chr12_52519825_C_T	rs763608512,COSV52859430	chr12:52519825	ENSG00000186081	ENST00000252242	KRT5	missense_variant	MODERATE	pathogenic	T	C	1	3511	0	0.0002847	.	999	0	326	0	0	.	0	0	262	0	0	.	0
chr12_52550245_T_G	rs768522399	chr12:52550245	ENSG00000139648	ENST00000267119	KRT71	splice_acceptor_variant	HIGH	.	G	T	1	3511	0	0.000284738	2.94e-05	9.68497	0	326	0	0	0	0	0	262	0	0	0	0
chr12_52571456_T_C	rs144445159	chr12:52571456	ENSG00000170484	ENST00000305620	KRT74	splice_acceptor_variant	HIGH	benign	C	T	3	3509	0	0.000854214	0.0007498	1.13926	1	325	0	0.00306749	0.002656	1.15493	7	255	0	0.0267176	0.01266	2.11039
chr12_52571970_C_A	rs201088197	chr12:52571970	ENSG00000170484	ENST00000305620	KRT74	stop_gained	HIGH	.	A	C	0	3512	0	0	0	0	1	325	0	0.00306749	0.0002654	11.558	0	262	0	0	0	0
chr12_52573567_C_A	COSV99977408	chr12:52573567	ENSG00000170484	ENST00000305620	KRT74	stop_gained	HIGH	.	A	C	2	3510	0	0.000569476	.	999	0	326	0	0	.	0	0	262	0	0	.	0
chr12_52587711_G_C	-	chr12:52587711	ENSG00000170486	ENST00000293745	KRT72	stop_gained	HIGH	.	C	G	1	3511	0	0.000284738	.	999	0	326	0	0	.	0	0	262	0	0	.	0
chr12_52618428_G_A	rs759670534,COSV59840268	chr12:52618428	ENSG00000186049	ENST00000305748	KRT73	stop_gained	HIGH	.	A	G	0	3512	0	0	0	0	1	325	0	0.00306749	9.65e-05	31.7874	0	262	0	0	0	0
chr12_52632864_C_T	rs1210198594	chr12:52632864	ENSG00000258120	ENST00000550729	KRT128P	splice_donor_variant,non_coding_transcript_variant	HIGH	.	T	C	0	3512	0	0	0	0	1	325	0	0.00306749	0.0001207	25.4141	0	262	0	0	0	0
chr12_52634091_C_G	rs1234713349	chr12:52634091	ENSG00000258120	ENST00000550729	KRT128P	splice_donor_variant,non_coding_transcript_variant	HIGH	.	G	C	1	3511	0	0.000284738	1.47e-05	19.3699	0	326	0	0	0	0	0	262	0	0	0	0
chr12_52650389_CTG_C	rs776880080	chr12:52650390-52650391	ENSG00000172867	ENST00000309680	KRT2	frameshift_variant	HIGH	.	C	CTG	6	3506	0	0.00170843	1.47e-05	116.22	0	326	0	0	0	0	0	262	0	0	0	0
chr12_52692555_C_CCAGCTACTCAGGAGGCTGAGGCAGGAGA_m	rs778135740,COSV105201580	chr12:52692555-52692556	ENSG00000189182	ENST00000341809	KRT77	stop_gained,frameshift_variant	HIGH	.	CCAGCTACTCAGGAGGCTGAGGCAGGAGA	C	0	3498	7	0	.	0	1	325	0	0.00306749	.	999	0	262	0	0	.	0
chr12_52692555_C_CCAGCTACTCAGGAGGCTGAGGCAGGAGAATCACTTGGACCCAGGAGGCGG_m	rs778135740,COSV105201580	chr12:52692555-52692556	ENSG00000189182	ENST00000341809	KRT77	stop_gained,frameshift_variant	HIGH	.	CCAGCTACTCAGGAGGCTGAGGCAGGAGAATCACTTGGACCCAGGAGGCGG	C	1	3497	7	0.000285878	0.0001335	2.14141	0	326	0	0	9.66e-05	0	0	262	0	0	0	0
chr12_52692555_C_CCAGCTACTCAGGAGGCTGAGGCAGGAGAATCACTTGGACCCAGGAGGCGGAGTTTGT_m	rs778135740,COSV105201580	chr12:52692555-52692556	ENSG00000189182	ENST00000341809	KRT77	stop_gained,inframe_insertion	HIGH	.	CCAGCTACTCAGGAGGCTGAGGCAGGAGAATCACTTGGACCCAGGAGGCGGAGTTTGT	C	6	3492	7	0.00171527	0.0002372	7.23131	0	326	0	0	2.42e-05	0	0	262	0	0	0	0
chr12_52692555_C_CCAGCTACTCAGGAGGCTGAGGCAGGAGAATCACTTGGACCCAGGAGGCGGAGTTTGTAGTG_m	COSV105201580	chr12:52692555-52692556	ENSG00000189182	ENST00000341809	KRT77	stop_gained,frameshift_variant	HIGH	.	CCAGCTACTCAGGAGGCTGAGGCAGGAGAATCACTTGGACCCAGGAGGCGGAGTTTGTAGTG	C	2	3496	7	0.000571755	.	999	0	326	0	0	.	0	0	262	0	0	.	0
chr12_52692555_C_CCAGCTACTCAGGAGGCTGAGGCAGGAGAATCACTTGGACCCAGGAGGCGGAGTTTGTAGTGA_m	rs778135740,COSV105201580	chr12:52692555-52692556	ENSG00000189182	ENST00000341809	KRT77	stop_gained,frameshift_variant	HIGH	.	CCAGCTACTCAGGAGGCTGAGGCAGGAGAATCACTTGGACCCAGGAGGCGGAGTTTGTAGTGA	C	2	3496	7	0.000571755	0.0001631	3.50555	0	326	0	0	0	0	0	262	0	0	0	0
chr12_52692555_C_CCAGCTACTCAGGAGGCTGAGGCAGGAGAATCACTTGGACCCAGGAGGCGGAGTTTGTAGTGAACTG_m	rs778135740,COSV105201580	chr12:52692555-52692556	ENSG00000189182	ENST00000341809	KRT77	stop_gained,inframe_insertion	HIGH	.	CCAGCTACTCAGGAGGCTGAGGCAGGAGAATCACTTGGACCCAGGAGGCGGAGTTTGTAGTGAACTG	C	2	3496	7	0.000571755	0.0001779	3.21391	0	326	0	0	2.42e-05	0	0	262	0	0	0	0
chr12_52692558_G_GAGGCTGAGGCAGGAGAATCACTTGGACCCAGGAGGCGGAGT	rs776670134	chr12:52692558-52692559	ENSG00000189182	ENST00000341809	KRT77	frameshift_variant	HIGH	.	GAGGCTGAGGCAGGAGAATCACTTGGACCCAGGAGGCGGAGT	G	7	3489	8	0.00200229	7.42e-05	26.985	0	326	0	0	0	0	1	261	0	0.00381679	0	999
chr12_52692755_C_CT	rs371529528	chr12:52692755-52692756	ENSG00000189182	ENST00000341809	KRT77	frameshift_variant,splice_region_variant	HIGH	.	CT	C	0	3496	8	0	2.98e-05	0	3	323	0	0.00920245	0.01192	0.772018	0	262	0	0	0.003185	0
chr12_52695803_TC_T	rs767528845,COSV59239784	chr12:52695804	ENSG00000189182	ENST00000341809	KRT77	frameshift_variant	HIGH	.	T	TC	1	3511	0	0.000284738	0.0001617	1.7609	0	326	0	0	0	0	0	262	0	0	0	0
chr12_52696431_C_A	rs1361369832	chr12:52696431	ENSG00000189182	ENST00000341809	KRT77	splice_acceptor_variant	HIGH	.	A	C	0	3512	0	0	0	0	1	325	0	0.00306749	2.41e-05	127.282	0	262	0	0	0	0
chr12_52697854_AT_A	-	chr12:52697855	ENSG00000189182	ENST00000341809	KRT77	frameshift_variant	HIGH	.	A	AT	1	3511	0	0.000284738	.	999	0	326	0	0	.	0	0	262	0	0	.	0
chr12_52703314_G_A	rs760206213	chr12:52703314	ENSG00000189182	ENST00000341809	KRT77	stop_gained	HIGH	.	A	G	0	3512	0	0	2.94e-05	0	0	326	0	0	0	0	2	260	0	0.00763359	0	999
chr12_52773632_C_A	rs149868801,COSV60121941	chr12:52773632	ENSG00000185069	ENST00000332411	KRT76	stop_gained	HIGH	.	A	C	22	3490	0	0.00626424	0.008939	0.700776	0	326	0	0	0.001691	0	2	260	0	0.00763359	0.03481	0.219293
chr12_52794290_C_CTTGGTCTCCAGGACTT	rs1379628144	chr12:52794290-52794291	ENSG00000186442	ENST00000417996	KRT3	frameshift_variant	HIGH	.	CTTGGTCTCCAGGACTT	C	1	3511	0	0.000284738	.	999	0	326	0	0	.	0	0	262	0	0	.	0
chr12_52831583_C_T	rs140064424	chr12:52831583	ENSG00000185640	ENST00000330553	KRT79	stop_gained	HIGH	.	T	C	6	3506	0	0.00170843	2.94e-05	58.1098	0	326	0	0	0	0	0	262	0	0	0	0
chr12_52834260_T_C	rs754384614,COSV57941513	chr12:52834260	ENSG00000185640	ENST00000330553	KRT79	start_lost	HIGH	.	C	T	1	3511	0	0.000284738	.	999	0	326	0	0	.	0	0	262	0	0	.	0
chr12_52839190_AG_A	rs773834916	chr12:52839191	ENSG00000170423	ENST00000304620	KRT78	frameshift_variant	HIGH	.	A	AG	2	3510	0	0.000569476	0.0001471	3.87135	0	326	0	0	0	0	0	262	0	0	0	0
chr12_52846227_G_T	rs1388164029	chr12:52846227	ENSG00000170423	ENST00000304620	KRT78	stop_gained	HIGH	.	T	G	1	3511	0	0.000284738	1.47e-05	19.3699	0	326	0	0	2.42e-05	0	0	262	0	0	0	0
chr12_52898678_C_T	rs199648626	chr12:52898678	ENSG00000170421	ENST00000692008	KRT8	splice_donor_variant	HIGH	uncertain_significance	T	C	1	3511	0	0.000284738	0.0003675	0.774797	0	326	0	0	9.65e-05	0	0	262	0	0	0	0
chr12_52899783_T_A	rs753946522	chr12:52899783	ENSG00000170421	ENST00000692008	KRT8	stop_gained	HIGH	.	A	T	1	3511	0	0.000284738	4.41e-05	6.45664	0	326	0	0	0	0	0	262	0	0	0	0
chr12_52902000_G_A	rs141850020,COSV105121109,COSV99510089	chr12:52902000	ENSG00000170421	ENST00000692008	KRT8	stop_gained	HIGH	.	A	G	1	3511	0	0.000284738	1.47e-05	19.3699	0	326	0	0	0	0	0	262	0	0	0	0
chr12_53054014_GGTAA_G	rs1460611163	chr12:53054015-53054018	ENSG00000111077	ENST00000314250	TNS2	splice_donor_variant,splice_donor_region_variant,intron_variant	HIGH	.	G	GGTAA	0	3512	0	0	.	0	1	325	0	0.00306749	.	999	0	262	0	0	.	0
chr12_53075133_C_T	-	chr12:53075133	ENSG00000167778	ENST00000301463	SPRYD3	stop_gained	HIGH	.	T	C	1	3511	0	0.000284738	.	999	0	326	0	0	.	0	0	262	0	0	.	0
chr12_53103661_T_A	rs202025289	chr12:53103661	ENSG00000167780	ENST00000301466	SOAT2	splice_donor_variant	HIGH	.	A	T	10	3502	0	0.00284738	0.00162	1.75764	0	326	0	0	0.0002179	0	0	262	0	0	0	0
chr12_53118896_CT_C	rs756142385	chr12:53118897	ENSG00000167780	ENST00000301466	SOAT2	frameshift_variant	HIGH	.	C	CT	1	3511	0	0.000284738	0.0001765	1.61325	0	326	0	0	0.0001208	0	0	262	0	0	0	0
chr12_53119228_CTCTA_C	rs757442410	chr12:53119229-53119232	ENSG00000167780	ENST00000301466	SOAT2	frameshift_variant	HIGH	uncertain_significance	C	CTCTA	0	3512	0	0	4.41e-05	0	0	326	0	0	0	0	2	260	0	0.00763359	0.003165	2.41188
chr12_53172438_T_C	rs71455241	chr12:53172438	ENSG00000139631	ENST00000444623	CSAD	splice_acceptor_variant	HIGH	.	C	T	3	3509	0	0.000854214	0.0008231	1.0378	0	326	0	0	0.0001207	0	0	262	0	0	0	0
chr12_53184889_A_G	-	chr12:53184889	ENSG00000139651	ENST00000416904	ZNF740	splice_acceptor_variant	HIGH	.	G	A	0	3512	0	0	.	0	0	326	0	0	.	0	1	261	0	0.00381679	.	999
chr12_53281628_T_C	rs201817393	chr12:53281628	ENSG00000135476	ENST00000257934	ESPL1	splice_donor_variant	HIGH	.	C	T	3	3509	0	0.000854214	0.0006615	1.29133	0	326	0	0	0.0001448	0	0	262	0	0	0	0
chr12_53299738_A_G	rs148973360	chr12:53299738	ENSG00000139637	ENST00000267103	MYG1	start_lost	HIGH	.	G	A	0	3512	0	0	5.88e-05	0	0	326	0	0	0.0001449	0	1	261	0	0.00381679	0	999
chr12_53308051_C_T	rs150511103,CS003065,CS100597	chr12:53308051	ENSG00000094914	ENST00000209873	AAAS	splice_donor_variant	HIGH	pathogenic	T	C	0	3512	0	0	5.88e-05	0	0	326	0	0	4.83e-05	0	1	261	0	0.00381679	0	999
chr12_53309236_G_A	rs145446970,CM010151,COSV52933199	chr12:53309236	ENSG00000094914	ENST00000209873	AAAS	stop_gained	HIGH	pathogenic	A	G	6	3506	0	0.00170843	4.41e-05	38.7399	0	326	0	0	0	0	0	262	0	0	0	0
chr12_53309600_C_T	rs1305442000,COSV105070778	chr12:53309600	ENSG00000094914	ENST00000209873	AAAS	splice_donor_variant	HIGH	.	T	C	1	3511	0	0.000284738	1.47e-05	19.3699	0	326	0	0	0	0	0	262	0	0	0	0
chr12_53320604_TG_T	rs765577880,CD030570,COSV99267072	chr12:53320605	ENSG00000094914	ENST00000209873	AAAS	frameshift_variant	HIGH	pathogenic	T	TG	1	3511	0	0.000284738	5.88e-05	4.84248	0	326	0	0	0	0	0	262	0	0	0	0
chr12_53329305_TTC_T	rs546981961	chr12:53329306-53329307	ENSG00000170374	ENST00000536324	SP7	frameshift_variant	HIGH	uncertain_significance	T	TTC	1	3511	0	0.000284738	5.88e-05	4.84248	0	326	0	0	2.41e-05	0	0	262	0	0	0	0
chr12_53430186_ACTGGGCAATACCCCTACCTCTGATGAG_A	rs764761319	chr12:53430187-53430213	ENSG00000135409	ENST00000257863	AMHR2	inframe_deletion	MODERATE	pathogenic	A	ACTGGGCAATACCCCTACCTCTGATGAG	1	3511	0	0.0002847	0.0005145	0.553353	0	326	0	0	2.41e-05	0	0	262	0	0	0	0
chr12_53507372_C_G	rs148905524	chr12:53507372	ENSG00000139574	ENST00000267017	NPFF	splice_donor_variant	HIGH	.	G	C	3	3509	0	0.000854214	1.47e-05	58.1098	0	326	0	0	0	0	0	262	0	0	0	0
chr12_53715262_C_A	-	chr12:53715262	ENSG00000012822	ENST00000550804	CALCOCO1	stop_gained	HIGH	.	A	C	1	3511	0	0.000284738	.	999	0	326	0	0	.	0	0	262	0	0	.	0
chr12_53964126_T_C	rs1024288330	chr12:53964126	ENSG00000228630	ENST00000424518	HOTAIR	splice_acceptor_variant,non_coding_transcript_variant	HIGH	.	C	T	0	3512	0	0	0	0	1	325	0	0.00306749	0.0001693	18.1186	0	262	0	0	0	0
chr12_53964229_AC_A	rs201719283	chr12:53964230	ENSG00000228630	ENST00000424518	HOTAIR	splice_donor_variant,non_coding_transcript_variant	HIGH	.	A	AC	0	3512	0	0	0.0001915	0	17	309	0	0.0521472	0.05684	0.917439	1	261	0	0.00381679	0.003165	1.20594
chr12_54000428_C_G	rs376785654,COSV57716418	chr12:54000428	ENSG00000180806	ENST00000303450	HOXC9	stop_gained	HIGH	.	G	C	5	3507	0	0.00142369	4.41e-05	32.2832	0	326	0	0	0	0	0	262	0	0	0	0
chr12_54000550_A_ACGCCTACCCCGGG	rs1386648782	chr12:54000550-54000551	ENSG00000180806	ENST00000303450	HOXC9	frameshift_variant	HIGH	.	ACGCCTACCCCGGG	A	4	3508	0	0.00113895	.	999	0	326	0	0	.	0	0	262	0	0	.	0
chr12_54183934_G_A	rs2233919,COSV99047340	chr12:54183934	ENSG00000123415	ENST00000682136	SMUG1	stop_gained	HIGH	.	A	G	0	3512	0	0	0.0001029	0	18	308	0	0.0552147	0.04537	1.21699	2	260	0	0.00763359	0.003165	2.41188
chr12_54183939_A_G	rs747175374,COSV54538784	chr12:54183939	ENSG00000123415	ENST00000682136	SMUG1	start_lost	HIGH	.	G	A	1	3511	0	0.000284738	0	999	0	326	0	0	2.41e-05	0	0	262	0	0	0	0
chr12_54363769_AC_A	rs759103894	chr12:54363770	ENSG00000139572	ENST00000267015	GPR84	frameshift_variant	HIGH	.	A	AC	1	3511	0	0.000284738	0.0001177	2.41918	0	326	0	0	0	0	0	262	0	0	0	0
chr12_54509948_A_AC	-	chr12:54509948-54509949	ENSG00000123338	ENST00000293373	NCKAP1L	frameshift_variant	HIGH	.	AC	A	1	3511	0	0.000284738	.	999	0	326	0	0	.	0	0	262	0	0	.	0
chr12_54582009_C_A	-	chr12:54582009	ENSG00000135447	ENST00000257905	PPP1R1A	stop_gained	HIGH	.	A	C	1	3511	0	0.000284738	.	999	0	326	0	0	.	0	0	262	0	0	.	0
chr12_54645236_C_CT	rs538180888	chr12:54645236-54645237	ENSG00000161634	ENST00000293371	DCD	frameshift_variant	HIGH	.	CT	C	6	3506	0	0.00170843	0.001691	1.01031	0	326	0	0	0.0003867	0	1	261	0	0.00381679	0	999
chr12_54647120_C_T	rs145764437	chr12:54647120	ENSG00000161634	ENST00000293371	DCD	splice_donor_variant	HIGH	.	T	C	2	3510	0	0.000569476	0	999	0	326	0	0	0.002871	0	0	262	0	0	0	0
chr12_54687078_A_G	rs11171019	chr12:54687078	ENSG00000257634	ENST00000552524	.	splice_acceptor_variant,non_coding_transcript_variant	HIGH	.	G	A	2509	1003	0	0.714408	0.6957	1.02689	196	130	0	0.601227	0.5578	1.07785	170	92	0	0.648855	0.6709	0.967141
chr12_54839448_G_T	rs542456866	chr12:54839448	ENSG00000172551	ENST00000546809	MUCL1	splice_donor_variant	HIGH	.	T	G	2	3510	0	0.000569476	0.0005732	0.993503	0	326	0	0	0.0001689	0	0	262	0	0	0	0
chr12_54962916_G_A	rs1022146508	chr12:54962916	ENSG00000135426	ENST00000449076	TESPA1	stop_gained	HIGH	.	A	G	2	3510	0	0.000569476	4.41e-05	12.9133	0	326	0	0	4.83e-05	0	0	262	0	0	0	0
chr12_54963212_A_ACAGC	-	chr12:54963212-54963213	ENSG00000135426	ENST00000449076	TESPA1	frameshift_variant	HIGH	.	ACAGC	A	0	3512	0	0	.	0	1	325	0	0.00306749	.	999	0	262	0	0	.	0
chr12_55130101_G_A	rs202096303	chr12:55130101	ENSG00000170605	ENST00000641329	OR9K2	stop_gained	HIGH	.	A	G	5	3507	0	0.00142369	0.0004999	2.84795	0	326	0	0	0	0	0	262	0	0	0	0
chr12_55221152_TTCTTATTGTCACAG_T	rs780770116	chr12:55221153-55221166	ENSG00000179919	ENST00000326258	OR10A7	frameshift_variant	HIGH	.	T	TTCTTATTGTCACAG	1	3505	3	0.000285225	4.41e-05	6.46769	0	326	0	0	0	0	0	262	0	0	0	0
chr12_55221522_TC_T	rs547726690,COSV58278603	chr12:55221523	ENSG00000179919	ENST00000326258	OR10A7	frameshift_variant	HIGH	.	T	TC	0	3506	3	0	1.47e-05	0	7	319	0	0.0214724	0.01915	1.12127	0	262	0	0	0	0
chr12_55247288_A_G	rs1288619063	chr12:55247288	ENSG00000197706	ENST00000343399	OR6C74	start_lost	HIGH	.	G	A	2	3510	0	0.000569476	.	999	0	326	0	0	.	0	0	262	0	0	.	0
chr12_55247471_C_T	rs4522268,COSV59605658	chr12:55247471	ENSG00000197706	ENST00000343399	OR6C74	stop_gained	HIGH	.	T	C	1189	2323	0	0.338554	0.309	1.09564	68	258	0	0.208589	0.1851	1.1269	82	180	0	0.312977	0.3829	0.817386
chr12_55294634_A_T	rs76796682,COSV99059245	chr12:55294634	ENSG00000188324	ENST00000358433	OR6C6	stop_gained	HIGH	.	T	A	0	3510	1	0	4.41e-05	0	7	319	0	0.0214724	0.02518	0.852756	3	259	0	0.0114504	0	999
chr12_55294806_CAAGTTGGT_C	rs770356780	chr12:55294807-55294814	ENSG00000188324	ENST00000358433	OR6C6	frameshift_variant	HIGH	.	C	CAAGTTGGT	1	3511	0	0.000284738	5.88e-05	4.84248	0	326	0	0	2.41e-05	0	0	262	0	0	0	0
chr12_55295155_G_GA	rs545296708	chr12:55295155-55295156	ENSG00000188324	ENST00000358433	OR6C6	frameshift_variant	HIGH	.	GA	G	0	3512	0	0	0.0001618	0	0	326	0	0	0	0	1	261	0	0.00381679	0.003165	1.20594
chr12_55320622_C_CA	rs5798345	chr12:55320622-55320623	ENSG00000205330	ENST00000642104	OR6C1	frameshift_variant	HIGH	.	CA	C	1573	1939	0	0.447893	0.4154	1.07822	56	270	0	0.171779	0.1906	0.901255	82	180	0	0.312977	0.3917	0.799022
chr12_55332197_GT_G	rs113770805	chr12:55332198	ENSG00000205329	ENST00000641740	OR6C3	frameshift_variant	HIGH	.	G	GT	0	3512	0	0	7.35e-05	0	3	323	0	0.00920245	0.01928	0.477306	1	261	0	0.00381679	0	999
chr12_55332447_T_A	rs145466217	chr12:55332447	ENSG00000205329	ENST00000641740	OR6C3	stop_gained	HIGH	.	A	T	0	3512	0	0	0	0	1	325	0	0.00306749	0.0006993	4.38651	0	262	0	0	0	0
chr12_55332595_A_T	rs1297503559	chr12:55332595	ENSG00000205329	ENST00000641740	OR6C3	stop_gained	HIGH	.	T	A	1	3511	0	0.000284738	1.47e-05	19.3699	0	326	0	0	0	0	0	262	0	0	0	0
chr12_55365402_C_T	rs777827388	chr12:55365402	ENSG00000187857	ENST00000641576	OR6C75	stop_gained	HIGH	.	T	C	1	3511	0	0.000284738	0	999	0	326	0	0	0	0	0	262	0	0	0	0
chr12_55365430_T_TG	rs757694270	chr12:55365430-55365431	ENSG00000187857	ENST00000641576	OR6C75	frameshift_variant	HIGH	.	TG	T	1	3511	0	0.000284738	0.0001029	2.76713	0	326	0	0	2.42e-05	0	0	262	0	0	0	0
chr12_55401444_AT_A	rs775288325,COSV105318364	chr12:55401445	ENSG00000205328	ENST00000379665	OR6C65	frameshift_variant	HIGH	.	A	AT	1	3511	0	0.000284738	0	999	0	326	0	0	0	0	0	262	0	0	0	0
chr12_55426504_CAG_C	rs777097256	chr12:55426505-55426506	ENSG00000185821	ENST00000328314	OR6C76	frameshift_variant	HIGH	.	C	CAG	5	3497	5	0.00142776	0.0006028	2.36854	0	326	0	0	7.24e-05	0	0	262	0	0	0	0
chr12_55427118_C_CT	rs58396798	chr12:55427118-55427119	ENSG00000185821	ENST00000328314	OR6C76	frameshift_variant	HIGH	.	CT	C	4	3502	3	0.0011409	0.0001326	8.60408	16	310	0	0.0490798	0.04689	1.0467	2	260	0	0.00763359	0	999
chr12_55427174_CAAA_CAA_m	rs57387180	chr12:55427175-55427177	ENSG00000185821	ENST00000328314	OR6C76	frameshift_variant	HIGH	.	CAA	CAAA	791	2711	5	0.225871	0.2623	0.861117	35	291	0	0.107362	0.1267	0.847371	37	223	1	0.142308	0.1866	0.762635
chr12_55427174_CAAA_CAAAA_m	rs57387180	chr12:55427175-55427177	ENSG00000185821	ENST00000328314	OR6C76	frameshift_variant	HIGH	.	CAAAA	CAAA	1	3501	5	0.000285551	0.0008659	0.329774	0	326	0	0	0.001753	0	0	260	1	0	0	0
chr12_55427178_A_AC_m	-	chr12:55427178-55427179	ENSG00000185821	ENST00000328314	OR6C76	frameshift_variant	HIGH	.	AC	A	1	3495	8	0.000286041	.	999	0	326	0	0	.	0	0	262	0	0	.	0
chr12_55427178_A_AG_m	-	chr12:55427178-55427179	ENSG00000185821	ENST00000328314	OR6C76	frameshift_variant	HIGH	.	AG	A	0	3496	8	0	.	0	0	326	0	0	.	0	1	261	0	0.00381679	.	999
chr12_55469280_TA_T	rs566762921	chr12:55469281	ENSG00000184954	ENST00000327335	OR6C70	frameshift_variant	HIGH	.	T	TA	6	3504	1	0.0017094	0.002706	0.631708	0	326	0	0	0.0004343	0	0	262	0	0	0	0
chr12_55469328_C_A	rs111636907,COSV59245205	chr12:55469328	ENSG00000184954	ENST00000327335	OR6C70	stop_gained	HIGH	.	A	C	3	3509	0	0.000854214	0.001588	0.537918	0	326	0	0	0.0002655	0	0	262	0	0	0.006329	0
chr12_55551800_CTCTT_C	rs59693527	chr12:55551801-55551804	ENSG00000179626	ENST00000641569	OR6C4	frameshift_variant	HIGH	.	C	CTCTT	6	3502	2	0.00171038	0.000691	2.47522	63	263	0	0.193252	0.1767	1.09367	12	250	0	0.0458015	0.003165	14.4713
chr12_55552115_C_T	rs142096869	chr12:55552115	ENSG00000179626	ENST00000641569	OR6C4	stop_gained	HIGH	.	T	C	0	3508	2	0	0	0	0	326	0	0	0.001352	0	1	261	0	0.00381679	0	999
chr12_55574505_CT_C	rs780345879	chr12:55574506	ENSG00000179615	ENST00000641114	OR2AP1	frameshift_variant	HIGH	.	C	CT	1	3511	0	0.000284738	0.0005734	0.496578	1	325	0	0.00306749	0.0001931	15.8855	0	262	0	0	0	0
chr12_55637548_C_A	rs1253757591	chr12:55637548	ENSG00000175398	ENST00000309675	OR10P1	stop_gained	HIGH	.	A	C	0	3512	0	0	.	0	0	326	0	0	.	0	1	261	0	0.00381679	.	999
chr12_55683984_C_T	rs115687886	chr12:55683984	ENSG00000170439	ENST00000394252	METTL7B	stop_gained	HIGH	benign	T	C	0	3512	0	0	0.000441	0	9	317	0	0.0276074	0.03896	0.708608	3	259	0	0.0114504	0.003165	3.61781
chr12_55694442_C_T	rs200402328,COSV57698772	chr12:55694442	ENSG00000135424	ENST00000257879	ITGA7	splice_donor_variant	HIGH	uncertain_significance,likely_pathogenic	T	C	2	3510	0	0.000569476	0.0001176	4.84248	0	326	0	0	0	0	0	262	0	0	0	0
chr12_55723941_C_T	rs375135224,CM109548	chr12:55723941	ENSG00000135437	ENST00000257895	RDH5	stop_gained	HIGH	pathogenic	T	C	5	3507	0	0.00142369	5.88e-05	24.2124	0	326	0	0	0	0	0	262	0	0	0	0
chr12_55724028_G_T	rs62638191,CM991095,COSV99141909	chr12:55724028	ENSG00000135437	ENST00000257895	RDH5	missense_variant	MODERATE	pathogenic	T	G	0	3512	0	0	0.0003528	0	0	326	0	0	4.83e-05	0	1	261	0	0.003817	0.003165	1.206
chr12_55728951_A_T	rs1322660673	chr12:55728951	ENSG00000135404	ENST00000257857	CD63	splice_donor_variant	HIGH	.	T	A	1	3511	0	0.000284738	1.47e-05	19.3699	0	326	0	0	0	0	0	262	0	0	0	0
chr12_55842352_C_T	rs145293054	chr12:55842352	ENSG00000123342	ENST00000322569	MMP19	splice_donor_variant	HIGH	.	T	C	2	3510	0	0.000569476	0.002028	0.280807	0	326	0	0	0.0002654	0	0	262	0	0	0	0
chr12_55936538_A_AT	-	chr12:55936538-55936539	ENSG00000065357	ENST00000331886	DGKA	frameshift_variant	HIGH	.	AT	A	1	3511	0	0.000284738	.	999	0	326	0	0	.	0	0	262	0	0	.	0
chr12_55937440_G_GA	-	chr12:55937440-55937441	ENSG00000065357	ENST00000331886	DGKA	frameshift_variant	HIGH	.	GA	G	0	3512	0	0	.	0	0	326	0	0	.	0	0	262	0	0	.	0
chr12_56003958_GC_G	rs1171191979	chr12:56003959	ENSG00000139531	ENST00000266971	SUOX	frameshift_variant	HIGH	.	G	GC	2	3510	0	0.000569476	1.47e-05	38.7399	0	326	0	0	0	0	0	262	0	0	0	0
chr12_56093400_C_T	rs771935902	chr12:56093400	ENSG00000065361	ENST00000267101	ERBB3	stop_gained	HIGH	.	T	C	0	3512	0	0	1.47e-05	0	0	326	0	0	0	0	0	262	0	0	0	0
chr12_56093822_C_CAT	rs745930963	chr12:56093822-56093823	ENSG00000065361	ENST00000267101	ERBB3	frameshift_variant	HIGH	.	CAT	C	1	3511	0	0.000284738	5.88e-05	4.84248	0	326	0	0	0	0	0	262	0	0	0	0
chr12_56093823_CCT_C	rs771983298	chr12:56093824-56093825	ENSG00000065361	ENST00000267101	ERBB3	frameshift_variant	HIGH	.	C	CCT	1	3511	0	0.000284738	5.88e-05	4.84248	0	326	0	0	0	0	0	262	0	0	0	0
chr12_56100030_G_A	-	chr12:56100030	ENSG00000065361	ENST00000267101	ERBB3	splice_donor_variant	HIGH	.	A	G	1	3511	0	0.000284738	.	999	0	326	0	0	.	0	0	262	0	0	.	0
chr12_56101736_GCA_G	-	chr12:56101737-56101738	ENSG00000065361	ENST00000267101	ERBB3	frameshift_variant	HIGH	.	G	GCA	1	3511	0	0.000284738	.	999	0	326	0	0	.	0	0	262	0	0	.	0
chr12_56102052_G_GT	rs770822086,COSV105076655	chr12:56102052-56102053	ENSG00000065361	ENST00000267101	ERBB3	frameshift_variant	HIGH	.	GT	G	0	3512	0	0	7.35e-05	0	0	326	0	0	2.42e-05	0	1	261	0	0.00381679	0	999
chr12_56142902_C_T	rs199780953,COSV99919562	chr12:56142902	ENSG00000139641	ENST00000394048	ESYT1	stop_gained	HIGH	.	T	C	1	3511	0	0.000284738	1.47e-05	19.3699	0	326	0	0	0.0002171	0	0	262	0	0	0	0
chr12_56143150_T_G	-	chr12:56143150	ENSG00000139641	ENST00000394048	ESYT1	splice_donor_variant	HIGH	.	G	T	1	3511	0	0.000284738	.	999	0	326	0	0	.	0	0	262	0	0	.	0
chr12_56155188_CAA_C	rs779894173	chr12:56155189-56155190	ENSG00000196465	ENST00000695999	MYL6B	frameshift_variant	HIGH	.	C	CAA	3	3509	0	0.000854214	4.41e-05	19.3699	0	326	0	0	0	0	0	262	0	0	0	0
chr12_56155468_G_GCCTGGGTGATAGAGCAAGACTCAGTTTAAAAAAAAGCAAAACAGCATGGGCTGGCCGGGA	rs1565881265	chr12:56155468-56155469	ENSG00000196465	ENST00000695999	MYL6B	stop_gained,inframe_insertion	HIGH	.	GCCTGGGTGATAGAGCAAGACTCAGTTTAAAAAAAAGCAAAACAGCATGGGCTGGCCGGGA	G	1	3511	0	0.000284738	0.0001029	2.76713	0	326	0	0	2.41e-05	0	0	262	0	0	0	0
chr12_56165327_CA_C	rs752788954,COSV53238286	chr12:56165328	ENSG00000139613	ENST00000550164	SMARCC2	frameshift_variant	HIGH	uncertain_significance	C	CA	2	3510	0	0.000569476	1.47e-05	38.7399	0	326	0	0	0	0	0	262	0	0	0.003165	0
chr12_56229087_TCCCTCCC_TAACCCTCCC_m	-	chr12:56229088-56229094	ENSG00000139579	ENST00000267023	NABP2	frameshift_variant	HIGH	.	TAACCCTCCC	TCCCTCCC	1	3511	0	0.000284738	.	999	0	326	0	0	.	0	0	262	0	0	.	0
chr12_56229087_TCCCTCCC_TACCCCCCCCCCCCCTCCC_m	-	chr12:56229088-56229094	ENSG00000139579	ENST00000267023	NABP2	frameshift_variant	HIGH	.	TACCCCCCCCCCCCCTCCC	TCCCTCCC	1	3511	0	0.000284738	.	999	0	326	0	0	.	0	0	262	0	0	.	0
chr12_56229087_TCCCTCCC_TGCCCTCCC_m	-	chr12:56229088-56229094	ENSG00000139579	ENST00000267023	NABP2	frameshift_variant	HIGH	.	TGCCCTCCC	TCCCTCCC	0	3512	0	0	.	0	1	325	0	0.00306749	.	999	0	262	0	0	.	0
chr12_56229087_TCCCTCCC_TGGCCCCCCCCCCCCTCCC_m	-	chr12:56229088-56229094	ENSG00000139579	ENST00000267023	NABP2	frameshift_variant	HIGH	.	TGGCCCCCCCCCCCCTCCC	TCCCTCCC	0	3512	0	0	.	0	0	326	0	0	.	0	0	262	0	0	.	0
chr12_56229087_TCCCTCCC_TGGCCCCCCTCCC_m	-	chr12:56229088-56229094	ENSG00000139579	ENST00000267023	NABP2	frameshift_variant	HIGH	.	TGGCCCCCCTCCC	TCCCTCCC	1	3511	0	0.000284738	.	999	0	326	0	0	.	0	0	262	0	0	.	0
chr12_56229087_TCCCTCCC_TGGCCCTCCC_m	-	chr12:56229088-56229094	ENSG00000139579	ENST00000267023	NABP2	frameshift_variant	HIGH	.	TGGCCCTCCC	TCCCTCCC	1	3511	0	0.000284738	.	999	0	326	0	0	.	0	0	262	0	0	.	0
chr12_56229087_TCCCTCCC_TTGCCGCCCCCCCCTCCC_m	-	chr12:56229088-56229094	ENSG00000139579	ENST00000267023	NABP2	frameshift_variant	HIGH	.	TTGCCGCCCCCCCCTCCC	TCCCTCCC	1	3511	0	0.000284738	.	999	0	326	0	0	.	0	0	262	0	0	.	0
chr12_56229102_CAG_C	rs1592370076	chr12:56229103-56229104	ENSG00000139579	ENST00000267023	NABP2	frameshift_variant	HIGH	.	C	CAG	1	3511	0	0.000284738	0.007	0.0406769	0	326	0	0	0.005702	0	0	262	0	0	0	0
chr12_56235699_CAGTG_C	rs746925912	chr12:56235700-56235703	ENSG00000139540	ENST00000454355	SLC39A5	splice_donor_variant,splice_donor_region_variant,coding_sequence_variant,intron_variant	HIGH	.	C	CAGTG	3	3509	0	0.000854214	5.88e-05	14.5274	0	326	0	0	0	0	0	262	0	0	0	0
chr12_56236480_C_T	rs1440128978	chr12:56236480	ENSG00000139540	ENST00000454355	SLC39A5	stop_gained	HIGH	.	T	C	1	3511	0	0.000284738	.	999	0	326	0	0	.	0	0	262	0	0	.	0
chr12_56237340_GGTGA_G	rs764519283	chr12:56237341-56237344	ENSG00000139540	ENST00000454355	SLC39A5	splice_donor_variant,splice_donor_region_variant,intron_variant	HIGH	.	G	GGTGA	1	3511	0	0.000284738	0.0003529	0.806852	0	326	0	0	4.83e-05	0	0	262	0	0	0	0
chr12_56237729_T_C	rs375990457	chr12:56237729	ENSG00000139540	ENST00000454355	SLC39A5	stop_lost	HIGH	.	C	T	10	3502	0	0.00284738	8.82e-05	32.2832	0	326	0	0	0	0	0	262	0	0	0	0
chr12_56267121_G_T	rs60542959,COSV57524018	chr12:56267121	ENSG00000135469	ENST00000308197	COQ10A	start_lost	HIGH	.	T	G	203	3309	0	0.0578018	0.06831	0.846169	3	323	0	0.00920245	0.01091	0.843488	1	261	0	0.00381679	0.02866	0.133175
chr12_56269538_C_T	rs370149350	chr12:56269538	ENSG00000135469	ENST00000308197	COQ10A	stop_gained	HIGH	.	T	C	1	3511	0	0.000284738	1.47e-05	19.3699	0	326	0	0	2.41e-05	0	0	262	0	0	0	0
chr12_56348972_G_A	COSV58474875	chr12:56348972	ENSG00000170581	ENST00000314128	STAT2	stop_gained	HIGH	.	A	G	0	3512	0	0	.	0	1	325	0	0.00306749	.	999	0	262	0	0	.	0
chr12_56361563_G_A	rs778120152,COSV58477230	chr12:56361563	ENSG00000175336	ENST00000398189	APOF	stop_gained	HIGH	.	A	G	5	3507	0	0.00142369	1.47e-05	96.8497	0	326	0	0	0	0	0	262	0	0	0	0
chr12_56361769_GCCAGGGCTTC_GAGGGCTTC	-	chr12:56361770-56361779	ENSG00000175336	ENST00000398189	APOF	frameshift_variant	HIGH	.	GAGGGCTTC	GCCAGGGCTTC	1	3511	0	0.000284738	.	999	0	326	0	0	.	0	0	262	0	0	.	0
chr12_56361772_AGGGCTTCC_A	-	chr12:56361773-56361780	ENSG00000175336	ENST00000398189	APOF	frameshift_variant	HIGH	.	A	AGGGCTTCC	1	3511	0	0.000284738	.	999	0	326	0	0	.	0	0	262	0	0	.	0
chr12_56361963_AG_A	rs756164462	chr12:56361964	ENSG00000175336	ENST00000398189	APOF	frameshift_variant	HIGH	.	A	AG	1	3511	0	0.000284738	0.00025	1.13895	0	326	0	0	0	0	0	262	0	0	0	0
chr12_56417901_CCCTA_C	rs775594341	chr12:56417902-56417905	ENSG00000111602	ENST00000553532	TIMELESS	splice_donor_variant,splice_donor_5th_base_variant,intron_variant	HIGH	.	C	CCCTA	1	3511	0	0.000284738	7.35e-05	3.87399	0	326	0	0	0	0	0	262	0	0	0	0
chr12_56642829_T_TGTTTTATTGATAACGCCGGATTCCTTCATTTCGTTCCAAAGGTCATTACCTTCACGTGTACGTTC	-	chr12:56642829-56642830	ENSG00000110955	ENST00000262030	ATP5F1B	stop_gained,frameshift_variant,splice_region_variant	HIGH	.	TGTTTTATTGATAACGCCGGATTCCTTCATTTCGTTCCAAAGGTCATTACCTTCACGTGTACGTTC	T	1	3511	0	0.000284738	.	999	0	326	0	0	.	0	0	262	0	0	.	0
chr12_56717170_C_CT	rs762515114	chr12:56717170-56717171	ENSG00000196531	ENST00000454682	NACA	frameshift_variant	HIGH	.	CT	C	1	3511	0	0.000284738	.	999	0	326	0	0	.	0	0	262	0	0	.	0
chr12_56717177_G_GAGGGAGGAGTTGCA	-	chr12:56717177-56717178	ENSG00000196531	ENST00000454682	NACA	frameshift_variant	HIGH	.	GAGGGAGGAGTTGCA	G	1	3511	0	0.000284738	.	999	0	326	0	0	.	0	0	262	0	0	.	0
chr12_56720290_TGA_T	-	chr12:56720291-56720292	ENSG00000196531	ENST00000454682	NACA	frameshift_variant	HIGH	.	T	TGA	1	3511	0	0.000284738	.	999	0	326	0	0	.	0	0	262	0	0	.	0
chr12_56721005_CAG_C	-	chr12:56721006-56721007	ENSG00000196531	ENST00000454682	NACA	frameshift_variant	HIGH	.	C	CAG	0	3512	0	0	.	0	1	325	0	0.00306749	.	999	0	262	0	0	.	0
chr12_56774135_CAG_C	rs759404686	chr12:56774136-56774137	ENSG00000025423	ENST00000322165	HSD17B6	frameshift_variant	HIGH	.	C	CAG	5	3507	0	0.00142369	0.0001911	7.44997	0	326	0	0	2.42e-05	0	1	261	0	0.00381679	0	999
chr12_56952967_AC_A	rs3215090	chr12:56952968	ENSG00000139547	ENST00000398138	RDH16	frameshift_variant	HIGH	benign	A	AC	3	3509	0	0.000854214	0.0001029	8.3014	0	326	0	0	7.25e-05	0	0	262	0	0	0.003165	0
chr12_56957295_C_CA	rs776379275	chr12:56957295-56957296	ENSG00000139547	ENST00000398138	RDH16	frameshift_variant	HIGH	.	CA	C	0	3512	0	0	0	0	1	325	0	0.00306749	0.0003858	7.95097	0	262	0	0	0	0
chr12_56983496_G_A	rs1300917082	chr12:56983496	ENSG00000278399	ENST00000611536	.	splice_donor_variant,non_coding_transcript_variant	HIGH	.	A	G	1	3511	0	0.000284738	1.47e-05	19.3699	0	326	0	0	0	0	0	262	0	0	0	0
chr12_57013389_C_G	rs146391497,CS102668	chr12:57013389	ENSG00000166863	ENST00000458521	TAC3	splice_acceptor_variant	HIGH	.	G	C	0	3512	0	0	0	0	1	325	0	0.00306749	0.001231	2.49186	0	262	0	0	0	0
chr12_57036826_A_C	rs776793669	chr12:57036826	ENSG00000166866	ENST00000300119	MYO1A	stop_gained	HIGH	.	C	A	1	3511	0	0.000284738	0.0001764	1.61416	0	326	0	0	0	0	0	262	0	0	0	0
chr12_57037547_C_A	rs138284300	chr12:57037547	ENSG00000166866	ENST00000300119	MYO1A	splice_donor_variant	HIGH	.	A	C	1	3511	0	0.000284738	0.001073	0.265366	0	326	0	0	0.0001207	0	0	262	0	0	0	0
chr12_57038041_G_A	rs765730302	chr12:57038041	ENSG00000166866	ENST00000300119	MYO1A	stop_gained	HIGH	.	A	G	0	3512	0	0	.	0	0	326	0	0	.	0	1	261	0	0.00381679	.	999
chr12_57038611_C_CAA	rs769996664	chr12:57038611-57038612	ENSG00000166866	ENST00000300119	MYO1A	frameshift_variant	HIGH	.	CAA	C	5	3507	0	0.00142369	4.41e-05	32.2832	0	326	0	0	0	0	0	262	0	0	0	0
chr12_57047675_G_A	rs121909305,CM031286,COSV55652631	chr12:57047675	ENSG00000166866	ENST00000300119	MYO1A	stop_gained	HIGH	benign,conflicting_interpretations_of_pathogenicity	A	G	10	3502	0	0.00284738	0.004291	0.66357	1	325	0	0.00306749	0.0008203	3.73947	0	262	0	0	0	0
chr12_57235621_T_C	rs777382736	chr12:57235621	ENSG00000185633	ENST00000554503	NDUFA4L2	splice_acceptor_variant	HIGH	.	C	T	1	3511	0	0.000284738	1.47e-05	19.3699	0	326	0	0	0	0	0	262	0	0	0	0
chr12_57244322_C_G	rs140291094,CM137456	chr12:57244322	ENSG00000185482	ENST00000332782	STAC3	missense_variant	MODERATE	pathogenic	G	C	0	3512	0	0	5.88e-05	0	2	324	0	0.006135	0.0009888	6.20449	0	262	0	0	0	0
chr12_57435136_CA_C	rs749749329	chr12:57435137	ENSG00000175189	ENST00000309668	INHBC	frameshift_variant	HIGH	.	C	CA	2	3510	0	0.000569476	.	999	0	326	0	0	.	0	0	262	0	0	.	0
chr12_57449493_G_A	rs983514570	chr12:57449493	ENSG00000175189	ENST00000309668	INHBC	stop_gained	HIGH	.	A	G	2	3510	0	0.000569476	.	999	0	326	0	0	.	0	0	262	0	0	.	0
chr12_57449708_C_T	rs537080352,COSV59004505,COSV59006077	chr12:57449708	ENSG00000175189	ENST00000309668	INHBC	stop_gained	HIGH	.	T	C	2	3510	0	0.000569476	1.47e-05	38.7399	0	326	0	0	4.82e-05	0	0	262	0	0	0	0
chr12_57456230_G_A	-	chr12:57456230	ENSG00000139269	ENST00000266646	INHBE	stop_gained	HIGH	.	A	G	1	3511	0	0.000284738	.	999	0	326	0	0	.	0	0	262	0	0	.	0
chr12_57466293_G_A	rs547877619	chr12:57466293	ENSG00000111087	ENST00000228682	GLI1	stop_gained	HIGH	.	A	G	0	3512	0	0	0.0001029	0	0	326	0	0	0	0	0	262	0	0	0	0
chr12_57479109_G_A	rs775406843	chr12:57479109	ENSG00000123329	ENST00000393791	ARHGAP9	stop_gained	HIGH	.	A	G	5	3507	0	0.00142369	5.88e-05	24.2124	0	326	0	0	0	0	0	262	0	0	0	0
chr12_57489343_C_T	rs958058841	chr12:57489343	ENSG00000166986	ENST00000262027	MARS1	stop_gained,splice_region_variant	HIGH	.	T	C	1	3511	0	0.000284738	2.94e-05	9.68497	0	326	0	0	0	0	0	262	0	0	0	0
chr12_57516575_AAAGT_A	rs1176823331	chr12:57516576-57516579	ENSG00000166986	ENST00000262027	MARS1	frameshift_variant,stop_lost	HIGH	.	A	AAAGT	3	3509	0	0.000854214	.	999	0	326	0	0	.	0	0	262	0	0	.	0
chr12_57525805_CG_C	COSV100851865,COSV63074308	chr12:57525806	ENSG00000166987	ENST00000355673	MBD6	frameshift_variant	HIGH	.	C	CG	1	3511	0	0.000284738	.	999	0	326	0	0	.	0	0	262	0	0	.	0
chr12_57766130_AC_A	rs387906260,CD982587	chr12:57766131	ENSG00000111012	ENST00000228606	CYP27B1	frameshift_variant	HIGH	pathogenic	A	AC	11	3501	0	0.00313212	7.35e-05	42.6139	0	326	0	0	0	0	0	262	0	0	0	0
chr12_57769905_CG_C	-	chr12:57769906	ENSG00000037897	ENST00000324871	METTL1	frameshift_variant	HIGH	.	C	CG	1	3511	0	0.000284738	.	999	0	326	0	0	.	0	0	262	0	0	.	0
chr12_57772790_CTT_C	rs1254852058	chr12:57772791-57772792	ENSG00000123427	ENST00000300209	EEF1AKMT3	frameshift_variant	HIGH	.	C	CTT	0	3512	0	0	.	0	0	326	0	0	.	0	1	261	0	0.00381679	.	999
chr12_57810515_G_A	rs138728046	chr12:57810515	ENSG00000135407	ENST00000549994	AVIL	stop_gained	HIGH	.	A	G	0	3512	0	0	7.35e-05	0	1	325	0	0.00306749	0.002246	1.36575	0	262	0	0	0	0
chr12_57956696_C_T	rs181118426,COSV55685797	chr12:57956696	ENSG00000166896	ENST00000300145	ATP23	stop_gained	HIGH	.	T	C	0	3512	0	0	0	0	1	325	0	0.00306749	7.26e-05	42.2519	0	262	0	0	0	0
chr12_58872817_C_T	rs767828889	chr12:58872817	ENSG00000139263	ENST00000320743	LRIG3	splice_acceptor_variant	HIGH	.	T	C	1	3509	1	0.0002849	1.47e-05	19.381	0	326	0	0	2.42e-05	0	0	262	0	0	0	0
chr12_58888409_C_CGTGCATATGGACACTTTTTGTTAAAGCGTTTGTATAAGAATATACCTTTTGTTGTAGACCCTAATCTTAAGTCAG	-	chr12:58888409-58888410	ENSG00000139263	ENST00000320743	LRIG3	stop_gained,inframe_insertion	HIGH	.	CGTGCATATGGACACTTTTTGTTAAAGCGTTTGTATAAGAATATACCTTTTGTTGTAGACCCTAATCTTAAGTCAG	C	1	3509	1	0.0002849	.	999	0	326	0	0	.	0	0	262	0	0	.	0
chr12_59523701_A_G	rs1429693489	chr12:59523701	ENSG00000257230	ENST00000548613	LINC02448	splice_donor_variant,non_coding_transcript_variant	HIGH	.	G	A	0	3512	0	0	1.47e-05	0	0	326	0	0	0	0	1	261	0	0.00381679	0	999
chr12_59704981_G_A	-	chr12:59704981	ENSG00000118596	ENST00000547379	SLC16A7	stop_gained	HIGH	.	A	G	2	3510	0	0.000569476	.	999	0	326	0	0	.	0	0	262	0	0	.	0
chr12_63150312_C_T	rs1270016636	chr12:63150312	ENSG00000166148	ENST00000299178	AVPR1A	stop_gained	HIGH	.	T	C	0	3512	0	0	.	0	1	325	0	0.00306749	.	999	0	262	0	0	.	0
chr12_63569312_T_A	rs587777205,CM126921,COSV61043076	chr12:63569312	ENSG00000177990	ENST00000324472	DPY19L2	stop_gained	HIGH	pathogenic	A	T	1	3507	2	0.000285063	5.89e-05	4.83978	0	326	0	0	0	0	0	262	0	0	0	0
chr12_63624124_C_T	rs147579680,CM124744,COSV60544148	chr12:63624124	ENSG00000177990	ENST00000324472	DPY19L2	missense_variant	MODERATE	pathogenic	T	C	4	3508	0	0.001139	0.0003676	3.09848	0	326	0	0	9.66e-05	0	0	262	0	0	0	0
chr12_63668102_C_A	rs142119548,COSV60540985,COSV99048591	chr12:63668102	ENSG00000177990	ENST00000324472	DPY19L2	stop_gained	HIGH	benign	A	C	0	3512	0	0	0	0	4	322	0	0.0122699	0.01693	0.724745	0	262	0	0	0	0
chr12_63781056_G_A	-	chr12:63781056	ENSG00000118600	ENST00000261234	RXYLT1	stop_gained	HIGH	.	A	G	1	3511	0	0.000284738	.	999	0	326	0	0	.	0	0	262	0	0	.	0
chr12_63781175_G_T	rs1592838547	chr12:63781175	ENSG00000118600	ENST00000261234	RXYLT1	splice_donor_variant	HIGH	likely_pathogenic	T	G	1	3511	0	0.000284738	.	999	0	326	0	0	.	0	0	262	0	0	.	0
chr12_63809092_A_C	rs922693472	chr12:63809092	ENSG00000118600	ENST00000261234	RXYLT1	stop_lost	HIGH	uncertain_significance	C	A	1	3511	0	0.000284738	1.47e-05	19.3699	0	326	0	0	0	0	0	262	0	0	0	0
chr12_64318664_T_A	rs201295265	chr12:64318664	ENSG00000185306	ENST00000543942	C12orf56	stop_gained	HIGH	.	A	T	0	3512	0	0	1.47e-05	0	2	324	0	0.00613497	0.004101	1.49597	0	262	0	0	0	0
chr12_64610633_A_C	-	chr12:64610633	ENSG00000153179	ENST00000542104	RASSF3	start_lost	HIGH	.	C	A	1	3511	0	0.000284738	.	999	0	326	0	0	.	0	0	262	0	0	.	0
chr12_64768358_CAG_C	rs146596663	chr12:64768359-64768360	ENSG00000111490	ENST00000434563	TBC1D30	splice_acceptor_variant,non_coding_transcript_variant	HIGH	.	C	CAG	9	3503	0	0.00256264	0.0001764	14.5274	30	296	0	0.0920245	0.1055	0.872271	3	259	0	0.0114504	0	999
chr12_64780837_GC_G	-	chr12:64780838	ENSG00000111490	ENST00000542120	TBC1D30	frameshift_variant	HIGH	.	G	GC	1	3511	0	0.000284738	.	999	0	326	0	0	.	0	0	262	0	0	.	0
chr12_64785907_C_T	rs905659854	chr12:64785907	ENSG00000111490	ENST00000542120	TBC1D30	stop_gained	HIGH	.	T	C	1	3511	0	0.000284738	7.35e-05	3.87399	0	326	0	0	0	0	0	262	0	0	0	0
chr12_65017608_G_A	rs930510679	chr12:65017608	ENSG00000198671	ENST00000360528	.	splice_donor_variant,non_coding_transcript_variant	HIGH	.	A	G	2	3510	0	0.000569476	1.47e-05	38.7399	0	326	0	0	0	0	0	262	0	0	0	0
chr12_66124005_CA_C	rs771767814,COSV56981828	chr12:66124006	ENSG00000139233	ENST00000266604	LLPH	frameshift_variant	HIGH	.	C	CA	13	3499	0	0.00370159	0.003057	1.21086	0	326	0	0	0.0006034	0	0	262	0	0	0	0
chr12_66138156_TA_T_m	rs754390908	chr12:66138157	ENSG00000155957	ENST00000358230	TMBIM4	frameshift_variant	HIGH	.	T	TA	1	3511	0	0.000284738	0.0001051	2.70921	0	326	0	0	7.45e-05	0	0	262	0	0	0	0
chr12_66138156_TA_TAA_m	rs754390908	chr12:66138157	ENSG00000155957	ENST00000358230	TMBIM4	frameshift_variant	HIGH	.	TAA	TA	0	3512	0	0	0.0001955	0	1	325	0	0.00306749	0.000298	10.2936	0	262	0	0	0	0
chr12_66145883_TAC_T	rs755673342	chr12:66145884-66145885	ENSG00000155957	ENST00000358230	TMBIM4	frameshift_variant	HIGH	.	T	TAC	8	3494	5	0.00228441	0.000588	3.88505	0	326	0	0	0.0001448	0	1	261	0	0.00381679	0	999
chr12_66203866_C_T	rs137909830,COSV99706023	chr12:66203866	ENSG00000090376	ENST00000261233	IRAK3	stop_gained	HIGH	.	T	C	6	3506	0	0.00170843	0.0002499	6.83645	0	326	0	0	4.82e-05	0	0	262	0	0	0	0
chr12_66203886_A_AATTATGGTAAATT	rs771872299	chr12:66203886-66203887	ENSG00000090376	ENST00000261233	IRAK3	frameshift_variant	HIGH	.	AATTATGGTAAATT	A	1	3511	0	0.000284738	7.35e-05	3.87399	0	326	0	0	4.82e-05	0	0	262	0	0	0	0
chr12_66209521_G_T	rs150116809,CS072217	chr12:66209521	ENSG00000090376	ENST00000261233	IRAK3	splice_donor_variant	HIGH	risk_factor	T	G	4	3508	0	0.00113895	0.0002058	5.53427	0	326	0	0	0	0	3	259	0	0.0114504	0.01582	0.723792
chr12_66245008_C_CT	rs756789060	chr12:66245008-66245009	ENSG00000090376	ENST00000261233	IRAK3	frameshift_variant,splice_region_variant	HIGH	likely_pathogenic	CT	C	0	3512	0	0	.	0	0	326	0	0	.	0	0	262	0	0	.	0
chr12_66245169_G_GCCTC	-	chr12:66245169-66245170	ENSG00000090376	ENST00000261233	IRAK3	frameshift_variant	HIGH	.	GCCTC	G	0	3512	0	0	.	0	0	326	0	0	.	0	0	262	0	0	.	0
chr12_66247840_AC_A	rs776951445,CD1513356,COSV54164513	chr12:66247841	ENSG00000090376	ENST00000261233	IRAK3	frameshift_variant	HIGH	uncertain_significance,likely_benign,risk_factor	A	AC	11	3501	0	0.00313212	0.0006173	5.0739	0	326	0	0	0.0002654	0	11	251	0	0.0419847	0.01582	2.6539
chr12_66304817_C_T	rs779681184	chr12:66304817	ENSG00000127311	ENST00000247815	HELB	stop_gained	HIGH	.	T	C	2	3510	0	0.000569476	5.88e-05	9.68497	0	326	0	0	0	0	0	262	0	0	0	0
chr12_66304941_AGT_A	rs757912663	chr12:66304942-66304943	ENSG00000127311	ENST00000247815	HELB	frameshift_variant	HIGH	.	A	AGT	2	3510	0	0.000569476	2.94e-05	19.3699	0	326	0	0	0	0	0	262	0	0	0	0
chr12_66310493_AG_A	rs199672632,CM1511535,COSV56072295	chr12:66310494	ENSG00000127311	ENST00000247815	HELB	frameshift_variant	HIGH	.	A	AG	98	3414	0	0.0279043	0.02693	1.03618	2	324	0	0.00613497	0.00422	1.45378	4	258	0	0.0152672	0.0443	0.344632
chr12_66322030_G_T	-	chr12:66322030	ENSG00000127311	ENST00000247815	HELB	splice_donor_variant	HIGH	.	T	G	0	3512	0	0	.	0	1	325	0	0.00306749	.	999	0	262	0	0	.	0
chr12_66324176_C_T	rs201511089,COSV56076247	chr12:66324176	ENSG00000127311	ENST00000247815	HELB	stop_gained	HIGH	.	T	C	0	3512	0	0	1.47e-05	0	1	325	0	0.00306749	4.84e-05	63.3778	0	262	0	0	0	0
chr12_67310317_G_T	-	chr12:67310317	ENSG00000111530	ENST00000545606	CAND1	splice_donor_variant	HIGH	.	T	G	2	3498	6	0.000571429	.	999	0	326	0	0	.	0	0	262	0	0	.	0
chr12_67718542_C_G	rs1006694639	chr12:67718542	ENSG00000255970	ENST00000542219	LINC02421	splice_acceptor_variant,non_coding_transcript_variant	HIGH	.	G	C	4	3508	0	0.00113895	5.88e-05	19.3699	0	326	0	0	0	0	0	262	0	0	0	0
chr12_68155376_G_A	rs762741705,COSV57491961	chr12:68155376	ENSG00000111537	ENST00000229135	IFNG	stop_gained	HIGH	.	A	G	0	3504	4	0	2.94e-05	0	1	325	0	0.00306749	7.24e-05	42.3686	0	262	0	0	0	0
chr12_68157916_A_C	-	chr12:68157916	ENSG00000111537	ENST00000229135	IFNG	stop_gained	HIGH	.	C	A	1	3509	1	0.0002849	.	999	0	326	0	0	.	0	0	262	0	0	.	0
chr12_68158011_G_A	COSV57491411	chr12:68158011	ENSG00000111537	ENST00000229135	IFNG	stop_gained	HIGH	.	A	G	1	3509	1	0.0002849	.	999	0	326	0	0	.	0	0	262	0	0	.	0
chr12_68159923_C_A	rs2069709,CR025411	chr12:68159923	ENSG00000111537	ENST00000229135	IFNG	upstream_gene_variant	MODIFIER	pathogenic	A	C	0	3512	0	0	0.0001029	0	4	322	0	0.01227	0.0241	0.509129	1	261	0	0.003817	0.006329	0.603097
chr12_68331141_C_CT	rs1339213002	chr12:68331141-68331142	ENSG00000111554	ENST00000682720	MDM1	frameshift_variant	HIGH	.	CT	C	1	3511	0	0.000284738	2.94e-05	9.68497	0	326	0	0	0	0	0	262	0	0	0	0
chr12_68713728_A_G	-	chr12:68713728	ENSG00000111581	ENST00000229179	NUP107	splice_acceptor_variant	HIGH	.	G	A	1	3511	0	0.000284738	.	999	0	326	0	0	.	0	0	262	0	0	.	0
chr12_68869323_A_G	rs114853913	chr12:68869323	ENSG00000135678	ENST00000551568	CPM	splice_donor_variant	HIGH	.	G	A	0	3512	0	0	1.47e-05	0	2	324	0	0.00613497	0.005693	1.07763	0	262	0	0	0	0
chr12_69353161_GGAGAAATCGTTGTCAAAACA_G	-	chr12:69353162-69353181	ENSG00000090382	ENST00000261267	LYZ	frameshift_variant	HIGH	.	G	GGAGAAATCGTTGTCAAAACA	1	3511	0	0.000284738	.	999	0	326	0	0	.	0	0	262	0	0	.	0
chr12_69390315_A_C	rs143499850	chr12:69390315	ENSG00000127337	ENST00000247843	YEATS4	stop_lost	HIGH	.	C	A	0	3512	0	0	0	0	1	325	0	0.00306749	0.000676	4.5377	0	262	0	0	0	0
chr12_69693866_ACTGG_A	rs747422591,COSV56994180	chr12:69693867-69693870	ENSG00000127325	ENST00000330891	BEST3	frameshift_variant	HIGH	.	A	ACTGG	1	3511	0	0.000284738	0.0005438	0.523608	0	326	0	0	9.65e-05	0	0	262	0	0	0	0
chr12_69693872_TCCAC_T	rs768845694	chr12:69693873-69693876	ENSG00000127325	ENST00000330891	BEST3	frameshift_variant	HIGH	.	T	TCCAC	1	3511	0	0.000284738	0.0005439	0.523512	0	326	0	0	9.65e-05	0	0	262	0	0	0	0
chr12_69694439_GTT_GT	rs566733141	chr12:69694440-69694441	ENSG00000127325	ENST00000330891	BEST3	frameshift_variant	HIGH	.	GT	GTT	99	3413	0	0.0281891	0.03618	0.779134	1	325	0	0.00306749	0.005721	0.53618	2	260	0	0.00763359	0.006329	1.20613
chr12_69725390_CTGCAAAAGAAAAAAAAAATGGACT_C	-	chr12:69725391-69725414	ENSG00000247131	ENST00000501387	.	splice_acceptor_variant,splice_polypyrimidine_tract_variant,intron_variant,non_coding_transcript_variant	HIGH	.	C	CTGCAAAAGAAAAAAAAAATGGACT	0	3512	0	0	.	0	1	325	0	0.00306749	.	999	0	262	0	0	.	0
chr12_69756463_AAATT_A	-	chr12:69756464-69756467	ENSG00000127328	ENST00000247833	RAB3IP	frameshift_variant	HIGH	.	A	AAATT	1	3511	0	0.000284738	.	999	0	326	0	0	.	0	0	262	0	0	.	0
chr12_69801671_A_ATTGGACAAAAATAATGCAAGAGTGTCATGAAGAATATGATCTAATCCTAACGCCATGTGTGAATGATATCGCTCCAAAACATGATCAATATC	-	chr12:69801671-69801672	ENSG00000127328	ENST00000247833	RAB3IP	stop_gained,frameshift_variant	HIGH	.	ATTGGACAAAAATAATGCAAGAGTGTCATGAAGAATATGATCTAATCCTAACGCCATGTGTGAATGATATCGCTCCAAAACATGATCAATATC	A	1	3511	0	0.000284738	.	999	0	326	0	0	.	0	0	262	0	0	.	0
chr12_69812777_G_A	COSV56083520	chr12:69812777	ENSG00000127328	ENST00000247833	RAB3IP	splice_acceptor_variant	HIGH	.	A	G	2	3506	2	0.000570125	.	999	0	326	0	0	.	0	0	262	0	0	.	0
chr12_69879096_G_A	rs1194659047	chr12:69879096	ENSG00000166268	ENST00000552032	MYRFL	splice_donor_variant	HIGH	.	A	G	0	3512	0	0	1.47e-05	0	0	326	0	0	0	0	0	262	0	0	0	0
chr12_69910888_C_A	-	chr12:69910888	ENSG00000166268	ENST00000552032	MYRFL	stop_gained	HIGH	.	A	C	1	3509	1	0.0002849	.	999	0	326	0	0	.	0	0	262	0	0	.	0
chr12_69936526_G_GT_m	rs1410179827	chr12:69936526-69936527	ENSG00000166268	ENST00000552032	MYRFL	frameshift_variant	HIGH	.	GT	G	0	3512	0	0	0	0	1	325	0	0.00306749	0.0002174	14.1099	0	262	0	0	0	0
chr12_70329421_A_T	-	chr12:70329421	ENSG00000111596	ENST00000229195	CNOT2	splice_acceptor_variant	HIGH	.	T	A	2	3406	52	0.000586854	.	999	0	326	0	0	.	0	0	260	1	0	.	0
chr12_70563043_C_T	-	chr12:70563043	ENSG00000127329	ENST00000334414	PTPRB	stop_gained	HIGH	.	T	C	1	3511	0	0.000284738	.	999	0	326	0	0	.	0	0	262	0	0	.	0
chr12_71613337_CA_C	-	chr12:71613338	ENSG00000133858	ENST00000378743	ZFC3H1	frameshift_variant	HIGH	.	C	CA	1	3509	1	0.0002849	.	999	0	326	0	0	.	0	0	262	0	0	.	0
chr12_71689616_G_A	-	chr12:71689616	ENSG00000139291	ENST00000266673	TMEM19	stop_gained	HIGH	.	A	G	1	3511	0	0.000284738	.	999	0	326	0	0	.	0	0	262	0	0	.	0
chr12_71697285_C_T	rs1219694406	chr12:71697285	ENSG00000139291	ENST00000266673	TMEM19	stop_gained	HIGH	.	T	C	1	3511	0	0.000284738	.	999	0	326	0	0	.	0	0	262	0	0	.	0
chr12_71896006_G_A	-	chr12:71896006	ENSG00000121749	ENST00000485960	TBC1D15	stop_gained	HIGH	.	A	G	1	3507	2	0.000285063	.	999	0	326	0	0	.	0	0	262	0	0	.	0
chr12_71897935_C_CT	rs1434878510	chr12:71897935-71897936	ENSG00000121749	ENST00000485960	TBC1D15	frameshift_variant	HIGH	.	CT	C	0	3510	1	0	1.47e-05	0	0	326	0	0	0	0	0	262	0	0	0	0
chr12_71994497_C_T	COSV61592750	chr12:71994497	ENSG00000139287	ENST00000333850	TPH2	stop_gained	HIGH	.	T	C	1	3511	0	0.000284738	.	999	0	326	0	0	.	0	0	262	0	0	.	0
chr12_72046506_C_T	rs911478257	chr12:72046506	ENSG00000258115	ENST00000548885	.	splice_acceptor_variant,non_coding_transcript_variant	HIGH	.	T	C	2	3510	0	0.000569476	0.0002205	2.58266	0	326	0	0	2.42e-05	0	0	262	0	0	0	0
chr12_73206323_TTTTTTTAGTTCAGACATATCA_T	-	chr12:73206324-73206344	ENSG00000258123	ENST00000550723	LINC02444	splice_acceptor_variant,splice_polypyrimidine_tract_variant,non_coding_transcript_exon_variant,intron_variant	HIGH	.	T	TTTTTTTAGTTCAGACATATCA	1	3489	11	0.000286533	.	999	0	326	0	0	.	0	0	262	0	0	.	0
chr12_73758719_TGTAA_T_m	rs531499840	chr12:73758720-73758723	ENSG00000257750	ENST00000664550	LINC02445	splice_donor_variant,splice_donor_region_variant,intron_variant,non_coding_transcript_variant	HIGH	.	T	TGTAA	3	3509	0	0.000854214	5.88e-05	14.5274	5	321	0	0.0153374	0.01779	0.862137	0	262	0	0	0	0
chr12_74157789_C_T	rs79978290	chr12:74157789	ENSG00000251138	ENST00000663261	LINC02882	splice_donor_variant,non_coding_transcript_variant	HIGH	.	T	C	2	3508	1	0.000569801	0.0008823	0.645813	0	326	0	0	0.0002175	0	0	262	0	0	0	0
chr12_75289647_CTT_C	-	chr12:75289648-75289649	ENSG00000180881	ENST00000699294	CAPS2	frameshift_variant	HIGH	.	C	CTT	1	3509	1	0.0002849	.	999	0	326	0	0	.	0	0	262	0	0	.	0
chr12_75293265_C_CTATTTGAT	rs535656542	chr12:75293265-75293266	ENSG00000180881	ENST00000699294	CAPS2	frameshift_variant	HIGH	.	CTATTTGAT	C	35	3475	1	0.00997151	0.007235	1.37823	0	326	0	0	0.001111	0	0	262	0	0	0	0
chr12_75298685_A_C	rs201469984	chr12:75298685	ENSG00000180881	ENST00000699294	CAPS2	splice_donor_variant	HIGH	.	C	A	1	3511	0	0.000284738	1.47e-05	19.3699	0	326	0	0	0	0	0	262	0	0	0	0
chr12_75321573_G_A	-	chr12:75321573	ENSG00000180881	ENST00000699294	CAPS2	stop_gained	HIGH	.	A	G	1	3511	0	0.000284738	.	999	0	326	0	0	.	0	0	262	0	0	.	0
chr12_75334746_ATTCAG_A	rs557149984	chr12:75334747-75334751	ENSG00000173401	ENST00000378695	GLIPR1L1	frameshift_variant	HIGH	.	A	ATTCAG	0	3512	0	0	2.94e-05	0	1	325	0	0.00306749	0.001279	2.39835	0	262	0	0	0	0
chr12_75410481_AT_A	rs752899425	chr12:75410482	ENSG00000180481	ENST00000550916	GLIPR1L2	frameshift_variant	HIGH	.	A	AT	1	3471	20	0.000288018	0.0007521	0.382952	0	326	0	0	0	0	0	262	0	0	0	0
chr12_75410611_CA_C	-	chr12:75410612	ENSG00000180481	ENST00000550916	GLIPR1L2	frameshift_variant	HIGH	.	C	CA	1	3455	28	0.000289352	.	999	0	326	0	0	.	0	0	260	1	0	.	0
chr12_75430714_G_C	rs1255012358	chr12:75430714	ENSG00000180481	ENST00000550916	GLIPR1L2	splice_acceptor_variant	HIGH	.	C	G	1	3511	0	0.000284738	.	999	0	326	0	0	.	0	0	262	0	0	.	0
chr12_75430829_C_T	rs765843532	chr12:75430829	ENSG00000180481	ENST00000550916	GLIPR1L2	stop_gained	HIGH	.	T	C	0	3512	0	0	5.88e-05	0	1	325	0	0.00306749	0	999	0	262	0	0	0	0
chr12_75498705_C_T	rs1298363933,COSV104562096	chr12:75498705	ENSG00000139278	ENST00000266659	GLIPR1	stop_gained	HIGH	.	T	C	0	3508	2	0	2.94e-05	0	0	326	0	0	0	0	0	262	0	0	0	0
chr12_75498865_CGTAACAGATACACTTCTCTCTTTCTCATT_C	-	chr12:75498866-75498894	ENSG00000139278	ENST00000266659	GLIPR1	frameshift_variant	HIGH	.	C	CGTAACAGATACACTTCTCTCTTTCTCATT	0	3510	1	0	.	0	0	326	0	0	.	0	1	261	0	0.00381679	.	999
chr12_76292271_G_T	-	chr12:76292271	ENSG00000257219	ENST00000550380	LNCOG	splice_donor_variant,non_coding_transcript_variant	HIGH	.	T	G	1	3511	0	0.000284738	.	999	0	326	0	0	.	0	0	262	0	0	.	0
chr12_76347072_TCTGA_T	rs780059308	chr12:76347073-76347076	ENSG00000179941	ENST00000650064	BBS10	frameshift_variant	HIGH	likely_pathogenic,pathogenic	T	TCTGA	9	3503	0	0.00256264	5.88e-05	43.5823	0	326	0	0	0	0	0	262	0	0	0	0
chr12_76347713_C_CA	rs549625604	chr12:76347713-76347714	ENSG00000179941	ENST00000650064	BBS10	frameshift_variant	HIGH	pathogenic	CA	C	5	3507	0	0.00142369	0.001073	1.32683	0	326	0	0	0.0002418	0	0	262	0	0	0	0
chr12_76599012_C_G	rs565545113	chr12:76599012	ENSG00000287030	ENST00000670736	.	splice_acceptor_variant,non_coding_transcript_variant	HIGH	.	G	C	28	3484	0	0.00797267	0.004147	1.92251	0	326	0	0	0.0007007	0	0	262	0	0	0	0
chr12_76764261_A_AT	rs1169384813	chr12:76764261-76764262	ENSG00000186908	ENST00000426126	ZDHHC17	frameshift_variant	HIGH	.	AT	A	1	3511	0	0.000284738	.	999	0	326	0	0	.	0	0	262	0	0	.	0
chr12_77312231_C_G	-	chr12:77312231	ENSG00000257677	ENST00000552060	LINC02464	splice_acceptor_variant,non_coding_transcript_variant	HIGH	.	G	C	1	3511	0	0.000284738	.	999	0	326	0	0	.	0	0	262	0	0	.	0
chr12_77968635_C_T	rs1480204948,COSV57080262,COSV57106346,COSV99887406	chr12:77968635	ENSG00000067798	ENST00000397909	NAV3	stop_gained	HIGH	.	T	C	1	3511	0	0.000284738	.	999	0	326	0	0	.	0	0	262	0	0	.	0
chr12_78175309_TTC_T	-	chr12:78175310-78175311	ENSG00000067798	ENST00000397909	NAV3	frameshift_variant	HIGH	.	T	TTC	1	3489	11	0.000286533	.	999	0	326	0	0	.	0	0	260	1	0	.	0
chr12_78188344_G_A	-	chr12:78188344	ENSG00000067798	ENST00000397909	NAV3	splice_donor_variant	HIGH	.	A	G	2	3500	5	0.000571102	.	999	0	326	0	0	.	0	0	262	0	0	.	0
chr12_79934931_T_A	-	chr12:79934931	ENSG00000058272	ENST00000450142	PPP1R12A	start_lost	HIGH	.	A	T	1	3511	0	0.000284738	.	999	0	326	0	0	.	0	0	262	0	0	.	0
chr12_80238872_CTA_C	rs876657658	chr12:80238873-80238874	ENSG00000165899	ENST00000547103	OTOGL	frameshift_variant	HIGH	likely_pathogenic,pathogenic	C	CTA	9	3503	0	0.00256264	7.35e-05	34.8659	0	326	0	0	0	0	0	262	0	0	0	0
chr12_80262019_G_A	rs377708973	chr12:80262019	ENSG00000165899	ENST00000547103	OTOGL	stop_gained	HIGH	pathogenic	A	G	1	3505	3	0.000285225	8.82e-05	3.23384	0	326	0	0	0	0	0	262	0	0	0	0
chr12_80323786_CCT_C	rs746782348	chr12:80323787-80323788	ENSG00000165899	ENST00000547103	OTOGL	frameshift_variant	HIGH	.	C	CCT	3	3509	0	0.000854214	1.47e-05	58.1098	0	326	0	0	0	0	0	262	0	0	0	0
chr12_80336083_C_T	rs758437499,COSV54015370	chr12:80336083	ENSG00000165899	ENST00000547103	OTOGL	stop_gained	HIGH	.	T	C	0	3508	2	0	1.47e-05	0	0	326	0	0	0	0	0	262	0	0	0	0
chr12_80352438_T_G	rs763378707	chr12:80352438	ENSG00000165899	ENST00000547103	OTOGL	splice_donor_variant	HIGH	.	G	T	0	3468	22	0	.	0	0	320	3	0	.	0	0	258	2	0	.	0
chr12_80353440_CTG_C	rs749454111	chr12:80353441-80353442	ENSG00000165899	ENST00000547103	OTOGL	frameshift_variant	HIGH	.	C	CTG	1	3511	0	0.000284738	.	999	0	326	0	0	.	0	0	262	0	0	.	0
chr12_80420900_G_T	-	chr12:80420900	ENSG00000139304	ENST00000551573	PTPRQ	splice_donor_variant	HIGH	.	T	G	2	3478	16	0.000574713	.	999	0	326	0	0	.	0	0	258	2	0	.	0
chr12_80424480_AT_A	-	chr12:80424481	ENSG00000139304	ENST00000551573	PTPRQ	frameshift_variant	HIGH	.	A	AT	1	3505	3	0.000285225	.	999	0	326	0	0	.	0	0	262	0	0	.	0
chr12_80484607_T_C	rs377572771,CS165408	chr12:80484607	ENSG00000139304	ENST00000644991	PTPRQ	splice_donor_variant	HIGH	pathogenic/likely_pathogenic	C	T	0	3510	1	0	0	0	1	325	0	0.00306749	0.001522	2.01543	0	262	0	0	0	0
chr12_80549726_CTGAAACAGGTAACTAACG_C	rs141686707	chr12:80549727-80549744	ENSG00000139304	ENST00000644991	PTPRQ	splice_donor_variant,splice_donor_5th_base_variant,coding_sequence_variant,intron_variant	HIGH	benign	C	CTGAAACAGGTAACTAACG	227	3281	2	0.0647092	0.06315	1.02469	1	325	0	0.00306749	0.0104	0.29495	10	252	0	0.0381679	0.04747	0.804043
chr12_80708587_AG_A	rs777288387,COSV57350773	chr12:80708588	ENSG00000111046	ENST00000228641	MYF6	frameshift_variant	HIGH	.	A	AG	2	3510	0	0.000569476	0.0001764	3.22832	0	326	0	0	0	0	0	262	0	0	0	0
chr12_81139166_AC_A_m	rs1565999077	chr12:81139167	ENSG00000111058	ENST00000548058	ACSS3	frameshift_variant	HIGH	.	A	AC	3	3509	0	0.000854214	.	999	0	326	0	0	.	0	0	262	0	0	.	0
chr12_81253589_TG_T	-	chr12:81253590	ENSG00000111058	ENST00000548058	ACSS3	frameshift_variant	HIGH	.	T	TG	1	3507	2	0.000285063	.	999	0	326	0	0	.	0	0	262	0	0	.	0
chr12_81277415_CT_C	rs762977214	chr12:81277416	ENSG00000139220	ENST00000549396	PPFIA2	splice_acceptor_variant	HIGH	.	C	CT	0	3512	0	0	0.0002643	0	7	319	0	0.0214724	0.008444	2.54292	0	262	0	0	0	0
chr12_81362760_T_A	-	chr12:81362760	ENSG00000139220	ENST00000549396	PPFIA2	stop_gained	HIGH	.	A	T	0	3450	31	0	.	0	0	326	0	0	.	0	0	260	1	0	.	0
chr12_81367171_C_T	COSV100333151	chr12:81367171	ENSG00000139220	ENST00000549396	PPFIA2	splice_acceptor_variant	HIGH	.	T	C	1	3381	65	0.000295683	.	999	0	322	2	0	.	0	0	256	3	0	.	0
chr12_81368723_A_T	-	chr12:81368723	ENSG00000139220	ENST00000549396	PPFIA2	splice_donor_variant	HIGH	.	T	A	1	3413	49	0.000292912	.	999	0	326	0	0	.	0	0	260	1	0	.	0
chr12_81369143_G_A	COSV61029322	chr12:81369143	ENSG00000139220	ENST00000549396	PPFIA2	stop_gained	HIGH	.	A	G	2	3410	50	0.000586166	.	999	0	326	0	0	.	0	0	258	2	0	.	0
chr12_82354490_CTTACTTGT_C	rs537485997	chr12:82354491-82354498	ENSG00000133773	ENST00000256151	CCDC59	splice_donor_variant,splice_donor_region_variant,coding_sequence_variant,intron_variant	HIGH	.	C	CTTACTTGT	9	3499	2	0.00256556	0.002561	1.00178	0	326	0	0	0.0002898	0	0	262	0	0	0	0
chr12_82358710_G_T	rs374380316,COSV50262221	chr12:82358710	ENSG00000127720	ENST00000248306	METTL25	stop_gained	HIGH	.	T	G	0	3512	0	0	0	0	1	325	0	0.00306749	0.0002653	11.5623	0	262	0	0	0	0
chr12_85029771_CA_C	rs59822389	chr12:85029772	ENSG00000231738	ENST00000532498	TSPAN19	frameshift_variant	HIGH	.	C	CA	0	3498	7	0	8.83e-05	0	14	312	0	0.0429448	0.05649	0.760219	3	259	0	0.0114504	0	999
chr12_85029932_GT_G	-	chr12:85029933	ENSG00000231738	ENST00000532498	TSPAN19	frameshift_variant	HIGH	.	G	GT	1	3501	5	0.000285551	.	999	0	326	0	0	.	0	0	262	0	0	.	0
chr12_85038237_AT_A	rs772001444	chr12:85038238	ENSG00000133640	ENST00000393217	LRRIQ1	frameshift_variant	HIGH	.	A	AT	1	3511	0	0.000284738	.	999	0	326	0	0	.	0	0	262	0	0	.	0
chr12_85106617_T_G	rs773191840	chr12:85106617	ENSG00000133640	ENST00000393217	LRRIQ1	splice_donor_variant	HIGH	.	G	T	5	3507	0	0.00142369	1.47e-05	96.8497	0	326	0	0	0	0	0	262	0	0	0	0
chr12_85127998_C_T	rs200349374,COSV67825982	chr12:85127998	ENSG00000133640	ENST00000393217	LRRIQ1	stop_gained	HIGH	.	T	C	1	3509	1	0.0002849	4.41e-05	6.46032	0	326	0	0	0	0	0	262	0	0	0	0
chr12_85152287_T_G	-	chr12:85152287	ENSG00000133640	ENST00000393217	LRRIQ1	stop_gained	HIGH	.	G	T	1	3373	69	0.000296384	.	999	0	326	0	0	.	0	0	258	2	0	.	0
chr12_85153754_G_T	-	chr12:85153754	ENSG00000133640	ENST00000393217	LRRIQ1	stop_gained	HIGH	.	T	G	1	3411	50	0.000293083	.	999	0	326	0	0	.	0	0	256	3	0	.	0
chr12_85244867_GAA_GA	rs5799725	chr12:85244868-85244869	ENSG00000133640	ENST00000393217	LRRIQ1	frameshift_variant	HIGH	.	GA	GAA	1006	2476	15	0.288914	0.2924	0.988079	36	290	0	0.110429	0.1226	0.90073	46	216	0	0.175573	0.2484	0.706814
chr12_85286852_G_T	COSV100374245	chr12:85286852	ENSG00000180318	ENST00000316824	ALX1	splice_acceptor_variant	HIGH	.	T	G	1	3499	6	0.000285714	.	999	0	326	0	0	.	0	0	262	0	0	.	0
chr12_85318116_G_A	rs560558062	chr12:85318116	ENSG00000258815	ENST00000555596	LINC02820	splice_donor_variant,non_coding_transcript_variant	HIGH	.	A	G	4	3508	0	0.00113895	7.35e-05	15.4959	0	326	0	0	0	0	0	262	0	0	0	0
chr12_85318979_GGTAA_G	rs202200887	chr12:85318980-85318983	ENSG00000258815	ENST00000555596	LINC02820	splice_donor_variant,splice_donor_region_variant,intron_variant,non_coding_transcript_variant	HIGH	.	G	GGTAA	49	3463	0	0.0139522	0.01654	0.843541	2	324	0	0.00613497	0.003002	2.04363	5	257	0	0.019084	0.006329	3.01532
chr12_85805181_G_A	rs189624256	chr12:85805181	ENSG00000198774	ENST00000361228	RASSF9	stop_gained	HIGH	.	A	G	1	3511	0	0.000284738	0.0003382	0.841922	0	326	0	0	2.42e-05	0	0	262	0	0	0	0
chr12_85805607_G_A	rs1281969180	chr12:85805607	ENSG00000198774	ENST00000361228	RASSF9	stop_gained	HIGH	.	A	G	3	3509	0	0.000854214	2.94e-05	29.0549	0	326	0	0	0	0	0	262	0	0	0	0
chr12_85805793_TC_T	rs754687701,COSV63436239	chr12:85805794	ENSG00000198774	ENST00000361228	RASSF9	frameshift_variant	HIGH	.	T	TC	1	3511	0	0.000284738	2.94e-05	9.68497	0	326	0	0	0	0	0	262	0	0	0	0
chr12_85878425_TGAGGAAACAG_T	-	chr12:85878426-85878435	ENSG00000133636	ENST00000256010	NTS	frameshift_variant	HIGH	.	T	TGAGGAAACAG	0	3512	0	0	.	0	1	325	0	0.00306749	.	999	0	262	0	0	.	0
chr12_85878441_G_GT	rs751405227	chr12:85878441-85878442	ENSG00000133636	ENST00000256010	NTS	frameshift_variant	HIGH	.	GT	G	2	3510	0	0.000569476	1.47e-05	38.7399	0	326	0	0	0	0	0	262	0	0	0	0
chr12_85980398_G_A	rs139777686,COSV104650229,COSV59838435	chr12:85980398	ENSG00000182050	ENST00000611864	MGAT4C	stop_gained	HIGH	.	A	G	2	3510	0	0.000569476	4.42e-05	12.8841	0	326	0	0	0	0	0	262	0	0	0	0
chr12_85983522_C_T	rs201052353,COSV59833403	chr12:85983522	ENSG00000182050	ENST00000611864	MGAT4C	splice_donor_variant	HIGH	.	T	C	1	3511	0	0.000284738	2.94e-05	9.68497	0	326	0	0	0	0	0	262	0	0	0	0
chr12_87996409_TCTAA_T	rs761606672	chr12:87996410-87996413	ENSG00000165805	ENST00000298699	C12orf50	frameshift_variant	HIGH	.	T	TCTAA	1	3509	1	0.0002849	1.47e-05	19.381	0	326	0	0	0	0	0	262	0	0	0	0
chr12_88042845_C_T	rs749116735	chr12:88042845	ENSG00000133641	ENST00000356891	C12orf29	stop_gained	HIGH	.	T	C	0	3510	1	0	.	0	1	325	0	0.00306749	.	999	0	262	0	0	.	0
chr12_88046969_T_TAATA	rs762780309	chr12:88046969-88046970	ENSG00000133641	ENST00000356891	C12orf29	frameshift_variant	HIGH	.	TAATA	T	2	3498	6	0.000571429	1.47e-05	38.8727	0	326	0	0	0	0	0	262	0	0	0	0
chr12_88048371_AATAG_A	rs780823683	chr12:88048372-88048375	ENSG00000133641	ENST00000356891	C12orf29	frameshift_variant	HIGH	.	A	AATAG	3	3487	11	0.000859599	0.0001618	5.31273	0	326	0	0	9.65e-05	0	0	262	0	0	0	0
chr12_88062786_A_C	rs1039146791,CS075090	chr12:88062786	ENSG00000198707	ENST00000552810	CEP290	splice_region_variant,splice_polypyrimidine_tract_variant,intron_variant	LOW	pathogenic	C	A	0	3512	0	0	.	0	1	325	0	0.003067	.	999	0	262	0	0	.	0
chr12_88077263_C_A	rs137852832,CM061683	chr12:88077263	ENSG00000198707	ENST00000552810	CEP290	stop_gained	HIGH	pathogenic,likely_pathogenic	A	C	1	3503	4	0.000285388	0.0001179	2.42059	0	326	0	0	2.41e-05	0	0	262	0	0	0	0
chr12_88083232_T_C	rs369523378	chr12:88083232	ENSG00000198707	ENST00000552810	CEP290	splice_acceptor_variant	HIGH	pathogenic/likely_pathogenic,likely_pathogenic	C	T	0	3512	0	0	0	0	1	325	0	0.00306749	0.00135	2.27221	0	262	0	0	0	0
chr12_88117032_C_T	-	chr12:88117032	ENSG00000198707	ENST00000552810	CEP290	splice_donor_variant	HIGH	.	T	C	0	3512	0	0	.	0	1	325	0	0.00306749	.	999	0	262	0	0	.	0
chr12_88130283_A_C	rs863225185,CM1515893	chr12:88130283	ENSG00000198707	ENST00000552810	CEP290	stop_gained	HIGH	pathogenic	C	A	1	3511	0	0.000284738	.	999	0	326	0	0	.	0	0	262	0	0	.	0
chr12_88160817_C_T	-	chr12:88160817	ENSG00000139324	ENST00000266712	TMTC3	stop_gained	HIGH	.	T	C	0	3512	0	0	.	0	0	326	0	0	.	0	1	261	0	0.00381679	.	999
chr12_88782307_C_T	rs1017787080	chr12:88782307	ENSG00000289174	ENST00000689451	.	splice_acceptor_variant,non_coding_transcript_variant	HIGH	.	T	C	2	3502	4	0.000570776	2.94e-05	19.4141	0	326	0	0	0	0	0	262	0	0	0	0
chr12_89013317_TC_T	rs564363583	chr12:89013318	ENSG00000246363	ENST00000549278	LINC02458	splice_acceptor_variant,non_coding_transcript_variant	HIGH	.	T	TC	4	3504	2	0.00114025	0.002014	0.566162	0	326	0	0	0.000362	0	0	262	0	0	0	0
chr12_89497205_G_A	rs769102771	chr12:89497205	ENSG00000139323	ENST00000313546	POC1B	stop_gained	HIGH	uncertain_significance,likely_pathogenic	A	G	0	3512	0	0	0	0	0	326	0	0	2.41e-05	0	1	261	0	0.00381679	0	999
chr12_89603042_C_T	rs773803831	chr12:89603042	ENSG00000070961	ENST00000428670	ATP2B1	splice_donor_variant	HIGH	.	T	C	0	3512	0	0	.	0	1	325	0	0.00306749	.	999	0	262	0	0	.	0
chr12_89948249_G_A	rs1046070637	chr12:89948249	ENSG00000257725	ENST00000547094	LINC02399	splice_donor_variant,non_coding_transcript_variant	HIGH	.	A	G	3	3497	6	0.000857143	0.0001911	4.48531	0	326	0	0	0	0	0	262	0	0	0	0
chr12_89989290_G_A	rs763072933	chr12:89989290	ENSG00000258216	ENST00000651272	.	splice_donor_variant,non_coding_transcript_variant	HIGH	.	A	G	1	3509	1	0.0002849	0.0002058	1.38435	0	326	0	0	7.24e-05	0	0	262	0	0	0	0
chr12_90280953_G_A	rs570096824	chr12:90280953	ENSG00000258183	ENST00000549313	LINC02392	splice_donor_variant,non_coding_transcript_variant	HIGH	.	A	G	5	3507	0	0.00142369	0.0005292	2.69027	0	326	0	0	0.0001931	0	0	262	0	0	0	0
chr12_90282559_G_T	rs2731262	chr12:90282559	ENSG00000258183	ENST00000549313	LINC02392	splice_donor_variant,non_coding_transcript_variant	HIGH	.	T	G	0	3510	1	0	0.0003087	0	14	312	0	0.0429448	0.04772	0.899933	6	256	0	0.0229008	0	999
chr12_90675292_G_A	rs771411603	chr12:90675292	ENSG00000286021	ENST00000652014	LINC02822	splice_acceptor_variant,non_coding_transcript_variant	HIGH	.	A	G	1	3507	2	0.000285063	5.89e-05	4.83978	0	326	0	0	0	0	0	262	0	0	0	0
chr12_90709319_A_T	rs988131470	chr12:90709319	ENSG00000288102	ENST00000670607	.	splice_donor_variant,non_coding_transcript_variant	HIGH	.	T	A	0	3512	0	0	0	0	1	325	0	0.00306749	0.000531	5.77681	0	262	0	0	0	0
chr12_90964295_G_GT_m	rs1204254301	chr12:90964295-90964296	ENSG00000083782	ENST00000261172	EPYC	frameshift_variant	HIGH	.	GT	G	2	3510	0	0.000569476	.	999	0	326	0	0	.	0	0	262	0	0	.	0
chr12_91397735_T_C	rs180790361	chr12:91397735	ENSG00000289605	ENST00000685093	.	splice_acceptor_variant,non_coding_transcript_variant	HIGH	.	C	T	0	3512	0	0	1.47e-05	0	1	325	0	0.00306749	0.004199	0.730528	0	262	0	0	0	0
chr12_91989095_A_G	rs111752553	chr12:91989095	ENSG00000257242	ENST00000549802	LINC01619	splice_donor_variant,non_coding_transcript_variant	HIGH	.	G	A	0	3502	5	0	5.88e-05	0	1	325	0	0.00306749	0.009516	0.32235	0	260	1	0	0	0
chr12_92706737_C_T	-	chr12:92706737	ENSG00000187510	ENST00000344636	PLEKHG7	stop_gained	HIGH	.	T	C	1	3511	0	0.000284738	.	999	0	326	0	0	.	0	0	262	0	0	.	0
chr12_92707121_C_T	rs201155110,COSV67337706	chr12:92707121	ENSG00000187510	ENST00000344636	PLEKHG7	stop_gained	HIGH	.	T	C	0	3512	0	0	0.000838	0	0	326	0	0	0.001182	0	0	262	0	0	0	0
chr12_92741538_T_A	rs1445772791	chr12:92741538	ENSG00000187510	ENST00000344636	PLEKHG7	stop_gained	HIGH	.	A	T	1	3511	0	0.000284738	1.47e-05	19.3699	0	326	0	0	2.41e-05	0	0	262	0	0	0	0
chr12_92745477_G_A	rs149205825,CS1612012	chr12:92745477	ENSG00000187510	ENST00000344636	PLEKHG7	splice_acceptor_variant	HIGH	.	A	G	2	3510	0	0.000569476	0.0002645	2.15303	0	326	0	0	4.83e-05	0	0	262	0	0	0	0
chr12_92754092_G_A	rs147070589	chr12:92754092	ENSG00000187510	ENST00000344636	PLEKHG7	stop_gained,splice_region_variant	HIGH	.	A	G	0	3512	0	0	4.41e-05	0	3	323	0	0.00920245	0.01004	0.916579	0	262	0	0	0	0
chr12_92802617_T_TAA	rs1555199978	chr12:92802617-92802618	ENSG00000102189	ENST00000322349	EEA1	frameshift_variant	HIGH	.	TAA	T	1	3511	0	0.000284738	.	999	0	326	0	0	.	0	0	262	0	0	.	0
chr12_92864861_G_A	rs772213108,COSV104641462	chr12:92864861	ENSG00000102189	ENST00000322349	EEA1	stop_gained,splice_region_variant	HIGH	.	A	G	0	3512	0	0	.	0	0	326	0	0	.	0	1	261	0	0.00381679	.	999
chr12_93328025_ACC_GCC	rs7976742	chr12:93328025-93328027	ENSG00000257252	ENST00000548890	.	splice_donor_variant,non_coding_transcript_exon_variant	HIGH	.	GCC	ACC	1220	2292	0	0.34738	0.3739	0.929073	77	249	0	0.236196	0.2203	1.07216	67	195	0	0.255725	0.3323	0.769561
chr12_93398800_TTATGTTC_T	rs1201001424	chr12:93398801-93398807	ENSG00000173598	ENST00000415493	NUDT4	frameshift_variant	HIGH	.	T	TTATGTTC	1	3511	0	0.000284738	.	999	0	326	0	0	.	0	0	262	0	0	.	0
chr12_93398826_TAGAAGATTGGGAAGATTCTGTTAATATTGGTAAGTTCCCTTTTGTTATCTGAATACTCTGTTCTAAC_T	rs1565784158	chr12:93398827-93398893	ENSG00000173598	ENST00000415493	NUDT4	splice_donor_variant,splice_donor_5th_base_variant,coding_sequence_variant,intron_variant	HIGH	.	T	TAGAAGATTGGGAAGATTCTGTTAATATTGGTAAGTTCCCTTTTGTTATCTGAATACTCTGTTCTAAC	0	3512	0	0	2.94e-05	0	1	325	0	0.00306749	0.0002171	14.1294	0	262	0	0	0	0
chr12_93479474_T_C	rs1459205416	chr12:93479474	ENSG00000198015	ENST00000549982	MRPL42	splice_donor_variant	HIGH	.	C	T	1	3511	0	0.000284738	1.47e-05	19.3699	0	326	0	0	0	0	0	262	0	0	0	0
chr12_94282318_CAGAA_C	-	chr12:94282319-94282322	ENSG00000136040	ENST00000258526	PLXNC1	frameshift_variant	HIGH	.	C	CAGAA	1	3511	0	0.000284738	.	999	0	326	0	0	.	0	0	262	0	0	.	0
chr12_94581806_G_A	-	chr12:94581806	ENSG00000057704	ENST00000261226	TMCC3	stop_gained	HIGH	.	A	G	1	3511	0	0.000284738	.	999	0	326	0	0	.	0	0	262	0	0	.	0
chr12_95415998_C_T	rs780318315	chr12:95415998	ENSG00000257943	ENST00000636165	.	splice_donor_variant,non_coding_transcript_variant	HIGH	.	T	C	1	3511	0	0.000284738	4.41e-05	6.45664	0	326	0	0	9.65e-05	0	0	262	0	0	0	0
chr12_95867106_TTTTG_T	rs773024274	chr12:95867107-95867110	ENSG00000165972	ENST00000344280	CCDC38	frameshift_variant	HIGH	.	T	TTTTG	1	3511	0	0.000284738	1.47e-05	19.3699	0	326	0	0	0	0	0	262	0	0	0	0
chr12_95879643_C_T	rs191253798,COSV104418089,COSV60183701	chr12:95879643	ENSG00000165972	ENST00000344280	CCDC38	splice_donor_variant	HIGH	.	T	C	0	3512	0	0	2.94e-05	0	0	326	0	0	9.66e-05	0	1	261	0	0.00381679	0	999
chr12_95879732_G_A	rs11108315,COSV60182594	chr12:95879732	ENSG00000165972	ENST00000344280	CCDC38	stop_gained	HIGH	.	A	G	1	3511	0	0.000284738	2.94e-05	9.68497	0	326	0	0	4.83e-05	0	0	262	0	0	0	0
chr12_95942430_C_T	rs570724251	chr12:95942430	ENSG00000165972	ENST00000344280	CCDC38	splice_donor_variant	HIGH	.	T	C	9	3503	0	0.00256264	0.000794	3.22751	0	326	0	0	0.000676	0	2	260	0	0.00763359	0.01266	0.602969
chr12_95956777_G_GT	rs1415439351	chr12:95956777-95956778	ENSG00000139344	ENST00000266736	AMDHD1	frameshift_variant	HIGH	.	GT	G	2	3510	0	0.000569476	2.94e-05	19.3699	0	326	0	0	0	0	0	262	0	0	0	0
chr12_95966346_A_T	-	chr12:95966346	ENSG00000139344	ENST00000266736	AMDHD1	splice_acceptor_variant	HIGH	.	T	A	1	3511	0	0.000284738	.	999	0	326	0	0	.	0	0	262	0	0	.	0
chr12_95986148_AG_A	-	chr12:95986149	ENSG00000084110	ENST00000261208	HAL	frameshift_variant	HIGH	.	A	AG	0	3512	0	0	.	0	1	325	0	0.00306749	.	999	0	262	0	0	.	0
chr12_95987154_G_A	rs34457757,CM128288,COSV54120619	chr12:95987154	ENSG00000084110	ENST00000261208	HAL	stop_gained	HIGH	association	A	G	6	3506	0	0.00170843	0.000147	11.622	3	323	0	0.00920245	0.009288	0.99079	0	262	0	0	0	0
chr12_95992701_G_A	rs149004222	chr12:95992701	ENSG00000084110	ENST00000261208	HAL	stop_gained	HIGH	.	A	G	2	3510	0	0.000569476	.	999	0	326	0	0	.	0	0	262	0	0	.	0
chr12_95994108_C_CT	rs758942835	chr12:95994108-95994109	ENSG00000084110	ENST00000261208	HAL	frameshift_variant	HIGH	.	CT	C	2	3510	0	0.000569476	5.88e-05	9.68497	0	326	0	0	0	0	0	262	0	0	0	0
chr12_95994827_T_C	rs140799551	chr12:95994827	ENSG00000084110	ENST00000261208	HAL	splice_acceptor_variant	HIGH	uncertain_significance	C	T	1	3511	0	0.000284738	0.0002351	1.21114	0	326	0	0	4.83e-05	0	0	262	0	0	0	0
chr12_96009098_ATC_A	rs879923931	chr12:96009099-96009100	ENSG00000111144	ENST00000228740	LTA4H	frameshift_variant	HIGH	.	A	ATC	1	3511	0	0.000284738	1.47e-05	19.3699	0	326	0	0	0	0	0	262	0	0	0	0
chr12_96165305_A_C	-	chr12:96165305	ENSG00000283422	ENST00000637833	LINC02452	splice_donor_variant,non_coding_transcript_variant	HIGH	.	C	A	0	3512	0	0	.	0	0	326	0	0	.	0	0	262	0	0	.	0
chr12_96247250_G_GC	rs769175197	chr12:96247250-96247251	ENSG00000111145	ENST00000228741	ELK3	frameshift_variant	HIGH	.	GC	G	0	3512	0	0	0	0	1	323	1	0.00308642	0	999	0	262	0	0	0	0
chr12_96647879_C_T	rs1043155735,COSV61571920	chr12:96647879	ENSG00000188596	ENST00000524981	CFAP54	stop_gained	HIGH	.	T	C	2	3508	1	0.000569801	5.88e-05	9.69049	0	326	0	0	0	0	0	262	0	0	0	0
chr12_96647983_T_TA	rs777605469	chr12:96647983-96647984	ENSG00000188596	ENST00000524981	CFAP54	frameshift_variant	HIGH	.	TA	T	1	3509	1	0.0002849	7.35e-05	3.87619	0	326	0	0	0	0	0	262	0	0	0	0
chr12_96743561_T_C	rs1454508400	chr12:96743561	ENSG00000188596	ENST00000524981	CFAP54	splice_donor_variant	HIGH	.	C	T	1	3509	1	0.0002849	2.94e-05	9.69048	0	326	0	0	0	0	0	262	0	0	0	0
chr12_96756499_AGT_A	rs750013045	chr12:96756500-96756501	ENSG00000188596	ENST00000524981	CFAP54	frameshift_variant	HIGH	.	A	AGT	0	3512	0	0	0	0	1	325	0	0.00306749	0.0002895	10.5958	0	262	0	0	0	0
chr12_97462662_A_G	rs559939406	chr12:97462662	ENSG00000255794	ENST00000640149	RMST	splice_acceptor_variant,non_coding_transcript_variant	HIGH	.	G	A	2	3508	1	0.000569801	0.0008821	0.64596	0	326	0	0	0.0001448	0	0	262	0	0	0	0
chr12_97495930_G_A	rs1177946351	chr12:97495930	ENSG00000255794	ENST00000640149	RMST	splice_acceptor_variant,non_coding_transcript_variant	HIGH	.	A	G	1	3509	1	0.0002849	0	999	0	326	0	0	0	0	0	262	0	0	0	0
chr12_98626201_TGA_T	-	chr12:98626202-98626203	ENSG00000166130	ENST00000299157	IKBIP	frameshift_variant	HIGH	.	T	TGA	1	3509	1	0.0002849	.	999	0	326	0	0	.	0	0	262	0	0	.	0
chr12_98677436_AC_A	rs746536627	chr12:98677437	ENSG00000120868	ENST00000551964	APAF1	frameshift_variant	HIGH	.	A	AC	0	3512	0	0	0.0001029	0	1	325	0	0.00306749	0.0007479	4.10146	0	262	0	0	0	0
chr12_98677496_GC_G	-	chr12:98677497	ENSG00000120868	ENST00000551964	APAF1	frameshift_variant	HIGH	.	G	GC	1	3511	0	0.000284738	.	999	0	326	0	0	.	0	0	262	0	0	.	0
chr12_98706483_A_T	-	chr12:98706483	ENSG00000120868	ENST00000551964	APAF1	splice_acceptor_variant	HIGH	.	T	A	1	3511	0	0.000284738	.	999	0	326	0	0	.	0	0	262	0	0	.	0
chr12_98800996_C_A	-	chr12:98800996	ENSG00000185046	ENST00000683438	ANKS1B	splice_donor_variant	HIGH	.	A	C	2	3510	0	0.000569476	.	999	0	326	0	0	.	0	0	262	0	0	.	0
chr12_99648404_G_GC	rs534181485	chr12:99648404-99648405	ENSG00000180219	ENST00000324341	GARIN6	frameshift_variant	HIGH	.	GC	G	0	3512	0	0	0.0001617	0	0	326	0	0	0	0	1	261	0	0.00381679	0	999
chr12_99648514_ATC_A	rs745345294	chr12:99648515-99648516	ENSG00000180219	ENST00000324341	GARIN6	frameshift_variant	HIGH	.	A	ATC	3	3509	0	0.000854214	0.0007352	1.16188	0	326	0	0	0.0002897	0	0	262	0	0	0.01274	0
chr12_99648574_G_GT	rs761253833	chr12:99648574-99648575	ENSG00000180219	ENST00000324341	GARIN6	frameshift_variant	HIGH	.	GT	G	2	3510	0	0.000569476	2.94e-05	19.3699	0	326	0	0	0	0	0	262	0	0	0	0
chr12_99648656_AC_A	rs1396964302	chr12:99648657	ENSG00000180219	ENST00000324341	GARIN6	frameshift_variant	HIGH	.	A	AC	1	3511	0	0.000284738	4.41e-05	6.45664	0	326	0	0	0	0	0	262	0	0	0	0
chr12_99812224_C_T	rs1303484750	chr12:99812224	ENSG00000185046	ENST00000683438	ANKS1B	stop_gained	HIGH	.	T	C	2	3494	8	0.000572082	.	999	0	326	0	0	.	0	0	262	0	0	.	0
chr12_100039791_T_C	rs745850432	chr12:100039791	ENSG00000111647	ENST00000279907	UHRF1BP1L	splice_acceptor_variant	HIGH	.	C	T	1	3511	0	0.000284738	7.35e-05	3.87399	0	326	0	0	0	0	0	262	0	0	0	0
chr12_100048137_C_CAAATCTCAGAG	-	chr12:100048137-100048138	ENSG00000111647	ENST00000279907	UHRF1BP1L	stop_gained,frameshift_variant	HIGH	.	CAAATCTCAGAG	C	1	3509	1	0.0002849	.	999	0	326	0	0	.	0	0	262	0	0	.	0
chr12_100051206_G_T_m	-	chr12:100051206	ENSG00000111647	ENST00000279907	UHRF1BP1L	stop_gained	HIGH	.	T	G	1	3511	0	0.000284738	.	999	0	326	0	0	.	0	0	262	0	0	.	0
chr12_100058559_CA_C	-	chr12:100058560	ENSG00000111647	ENST00000279907	UHRF1BP1L	frameshift_variant	HIGH	.	C	CA	1	3509	1	0.0002849	.	999	0	326	0	0	.	0	0	262	0	0	.	0
chr12_100161601_C_A	rs535297941	chr12:100161601	ENSG00000290571	ENST00000397112	GOLGA2P5	splice_donor_variant,non_coding_transcript_variant	HIGH	.	A	C	1	3511	0	0.000284738	0.0001323	2.15221	0	326	0	0	2.41e-05	0	0	262	0	0	0	0
chr12_100205001_C_T	rs369354926	chr12:100205001	ENSG00000075089	ENST00000188312	ACTR6	stop_gained	HIGH	.	T	C	1	3511	0	0.000284738	2.94e-05	9.68497	0	326	0	0	2.41e-05	0	0	262	0	0	0	0
chr12_100252408_TG_T	rs761784969	chr12:100252409	ENSG00000166153	ENST00000550587	DEPDC4	frameshift_variant	HIGH	.	T	TG	1	3511	0	0.000284738	0.000147	1.93699	0	326	0	0	0	0	0	262	0	0	0	0
chr12_100252411_A_AC	rs765817997	chr12:100252411-100252412	ENSG00000166153	ENST00000550587	DEPDC4	frameshift_variant	HIGH	.	AC	A	1	3511	0	0.000284738	0.000147	1.93699	0	326	0	0	0	0	0	262	0	0	0	0
chr12_100256156_CA_C	rs1303448774	chr12:100256157	ENSG00000166153	ENST00000550587	DEPDC4	frameshift_variant	HIGH	.	C	CA	2	3510	0	0.000569476	1.47e-05	38.7399	0	326	0	0	0	0	0	262	0	0	0	0
chr12_100267049_C_A	rs200439926	chr12:100267049	ENSG00000166153	ENST00000550587	DEPDC4	stop_gained	HIGH	.	A	C	0	3512	0	0	7.35e-05	0	0	326	0	0	0	0	1	261	0	0.00381679	0	999
chr12_100267075_A_G	rs201342844	chr12:100267075	ENSG00000166153	ENST00000550587	DEPDC4	start_lost	HIGH	.	G	A	5	3507	0	0.00142369	0.0002499	5.69704	0	326	0	0	0	0	0	262	0	0	0	0
chr12_100418120_CTGTCCCCTCAT_C	rs760481346	chr12:100418121-100418131	ENSG00000179520	ENST00000323346	SLC17A8	frameshift_variant	HIGH	.	C	CTGTCCCCTCAT	1	3511	0	0.000284738	.	999	0	326	0	0	.	0	0	262	0	0	.	0
chr12_100493324_A_G	rs138943609,CM074387	chr12:100493324	ENSG00000012504	ENST00000392986	NR1H4	start_lost	HIGH	uncertain_significance	G	A	1	3509	1	0.0002849	0.0003969	0.717813	0	326	0	0	9.65e-05	0	0	262	0	0	0	0
chr12_100622317_C_T	COSV57156012	chr12:100622317	ENSG00000139354	ENST00000547754	GAS2L3	stop_gained	HIGH	.	T	C	1	3505	3	0.000285225	.	999	0	326	0	0	.	0	0	262	0	0	.	0
chr12_101040006_C_T	rs1307329755,COSV54619611	chr12:101040006	ENSG00000151572	ENST00000392977	ANO4	stop_gained	HIGH	.	T	C	1	3511	0	0.000284738	.	999	0	326	0	0	.	0	0	262	0	0	.	0
chr12_101184133_C_A	rs528763943	chr12:101184133	ENSG00000256870	ENST00000536262	SLC5A8	splice_donor_variant	HIGH	.	A	C	1	3511	0	0.000284738	1.47e-05	19.3699	0	326	0	0	0	0	0	262	0	0	0	0
chr12_101193770_T_A	rs921816458	chr12:101193770	ENSG00000256870	ENST00000536262	SLC5A8	stop_gained	HIGH	.	A	T	0	3512	0	0	0	0	1	325	0	0.00306749	0.0002171	14.1294	0	262	0	0	0	0
chr12_101486736_GCCAATTA_G	rs755087495	chr12:101486737-101486743	ENSG00000166211	ENST00000551346	SPIC	frameshift_variant	HIGH	.	G	GCCAATTA	0	3512	0	0	0	0	1	325	0	0.00306749	0.0008687	3.53112	0	262	0	0	0	0
chr12_101697980_C_A	rs200222128	chr12:101697980	ENSG00000111666	ENST00000229266	CHPT1	stop_gained	HIGH	.	A	C	1	3511	0	0.000284738	.	999	0	326	0	0	.	0	0	262	0	0	.	0
chr12_101729106_TAC_T	rs1467219113	chr12:101729107-101729108	ENSG00000139351	ENST00000392924	SYCP3	splice_donor_variant	HIGH	.	T	TAC	1	3509	1	0.0002849	.	999	0	326	0	0	.	0	0	262	0	0	.	0
chr12_101737953_C_T	rs371241892	chr12:101737953	ENSG00000139351	ENST00000392924	SYCP3	splice_acceptor_variant	HIGH	.	T	C	0	3512	0	0	0	0	1	325	0	0.00306749	0.0007483	4.09927	0	262	0	0	0	0
chr12_101753469_TGA_T	rs34002892	chr12:101753470-101753471	ENSG00000111670	ENST00000299314	GNPTAB	frameshift_variant	HIGH	.	T	TGA	8	3504	0	0.0022779	0.000588	3.87399	0	326	0	0	0.0001207	0	0	262	0	0	0	0
chr12_101761346_C_CATAT	rs746599642	chr12:101761346-101761347	ENSG00000111670	ENST00000299314	GNPTAB	frameshift_variant,splice_region_variant	HIGH	.	CATAT	C	0	3512	0	0	0	0	1	325	0	0.00306749	4.82e-05	63.6408	0	262	0	0	0	0
chr12_101761347_C_CTTGCAGTTCTTGCATAACAATCCGGTCAATCATGTGAGGCA	rs768282508	chr12:101761347-101761348	ENSG00000111670	ENST00000299314	GNPTAB	splice_acceptor_variant	HIGH	.	CTTGCAGTTCTTGCATAACAATCCGGTCAATCATGTGAGGCA	C	0	3512	0	0	.	0	1	325	0	0.00306749	.	999	0	262	0	0	.	0
chr12_101786206_A_T	rs774506925	chr12:101786206	ENSG00000111670	ENST00000299314	GNPTAB	stop_gained	HIGH	pathogenic	T	A	3	3509	0	0.000854214	.	999	0	326	0	0	.	0	0	262	0	0	.	0
chr12_101901332_CA_C	-	chr12:101901333	ENSG00000136048	ENST00000258534	DRAM1	frameshift_variant	HIGH	.	C	CA	0	3512	0	0	.	0	1	325	0	0.00306749	.	999	0	262	0	0	.	0
chr12_102025972_A_T	-	chr12:102025972	ENSG00000120860	ENST00000240079	WASHC3	splice_donor_variant	HIGH	.	T	A	1	3503	4	0.000285388	.	999	0	326	0	0	.	0	0	262	0	0	.	0
chr12_102044104_C_T	COSV53533418	chr12:102044104	ENSG00000120860	ENST00000240079	WASHC3	splice_donor_variant	HIGH	.	T	C	1	3511	0	0.000284738	.	999	0	326	0	0	.	0	0	262	0	0	.	0
chr12_102148226_TCAG_T	rs538702845	chr12:102148227-102148229	ENSG00000185480	ENST00000327680	PARPBP	splice_acceptor_variant,splice_polypyrimidine_tract_variant,intron_variant	HIGH	.	T	TCAG	8	3504	0	0.0022779	0.001265	1.80071	0	326	0	0	0.0001692	0	3	259	0	0.0114504	0	999
chr12_102281265_G_A	rs770513434	chr12:102281265	ENSG00000283052	ENST00000704346	LINC02456	splice_acceptor_variant,non_coding_transcript_variant	HIGH	.	A	G	0	3506	3	0	0.0004706	0	0	326	0	0	2.41e-05	0	2	260	0	0.00763359	0.003165	2.41188
chr12_102840507_G_A	rs5030857,CM930567,COSV61020906	chr12:102840507	ENSG00000171759	ENST00000553106	PAH	missense_variant	MODERATE	pathogenic	A	G	1	3511	0	0.0002847	0.0007644	0.372449	0	326	0	0	9.66e-05	0	0	262	0	0	0	0
chr12_102843790_C_T	rs5030855,CS910455	chr12:102843790	ENSG00000171759	ENST00000553106	PAH	splice_polypyrimidine_tract_variant,intron_variant	LOW	pathogenic	T	C	0	3510	1	0	0.0005586	0	0	326	0	0	0.0001207	0	1	261	0	0.003817	0.003165	1.206
chr12_102844345_AC_A	rs62516094,CD941750	chr12:102844346	ENSG00000171759	ENST00000553106	PAH	frameshift_variant	HIGH	pathogenic	A	AC	0	3512	0	0	1.47e-05	0	0	326	0	0	0	0	1	261	0	0.00381679	0	999
chr12_102851703_A_C	rs62642933,CM920554,COSV61017665	chr12:102851703	ENSG00000171759	ENST00000553106	PAH	missense_variant	MODERATE	pathogenic	C	A	1	3511	0	0.0002847	0.0001617	1.76067	0	326	0	0	0	0	0	262	0	0	0	0
chr12_102852819_C_T	rs62508698,CM890094,COSV61016380	chr12:102852819	ENSG00000171759	ENST00000553106	PAH	missense_variant	MODERATE	pathogenic	T	C	2	3510	0	0.0005695	8.82e-05	6.45692	0	326	0	0	7.25e-05	0	1	261	0	0.003817	0	999
chr12_102852843_C_A	rs62514952,CD972373,CM900177,COSV100188143	chr12:102852843	ENSG00000171759	ENST00000553106	PAH	stop_gained	HIGH	pathogenic	A	C	1	3511	0	0.000284738	0.0001323	2.15221	0	326	0	0	0	0	0	262	0	0	0	0
chr12_102852852_T_G	rs62508692,CM981444	chr12:102852852	ENSG00000171759	ENST00000553106	PAH	missense_variant	MODERATE	pathogenic	G	T	2	3510	0	0.0005695	0.0001617	3.52195	0	326	0	0	4.83e-05	0	0	262	0	0	0	0
chr12_102852875_C_T	rs5030849,CM910287,CM950891,COSV61020894	chr12:102852875	ENSG00000171759	ENST00000553106	PAH	missense_variant	MODERATE	pathogenic	T	C	1	3511	0	0.0002847	0.0002499	1.13926	0	326	0	0	7.25e-05	0	0	262	0	0	0	0
chr12_102852923_A_G	rs76212747,CM930549,CM941133	chr12:102852923	ENSG00000171759	ENST00000553106	PAH	missense_variant	MODERATE	pathogenic	G	A	6	3506	0	0.001708	0.0009407	1.81567	0	326	0	0	9.65e-05	0	0	262	0	0	0	0
chr12_102855231_T_TA	rs1555204711	chr12:102855231-102855232	ENSG00000171759	ENST00000553106	PAH	frameshift_variant	HIGH	likely_pathogenic,pathogenic	TA	T	0	3512	0	0	.	0	1	325	0	0.00306749	.	999	0	262	0	0	.	0
chr12_102866632_C_T	rs5030843,CM015340,CM890093,COSV61019642	chr12:102866632	ENSG00000171759	ENST00000553106	PAH	missense_variant	MODERATE	pathogenic	T	C	1	3511	0	0.0002847	0.000147	1.93673	0	326	0	0	0	0	0	262	0	0	0	0
chr12_102877457_C_A	rs62507321,CS086536,CS971841	chr12:102877457	ENSG00000171759	ENST00000553106	PAH	splice_donor_5th_base_variant,intron_variant	LOW	pathogenic	A	C	0	3512	0	0	1.47e-05	0	0	326	0	0	0	0	1	261	0	0.003817	0	999
chr12_102894893_A_G	rs75193786,CM024620,CM920541,CM981428	chr12:102894893	ENSG00000171759	ENST00000553106	PAH	missense_variant	MODERATE	pathogenic	G	A	1	3511	0	0.0002847	0.0005291	0.538084	0	326	0	0	0.0001688	0	0	262	0	0	0	0
chr12_102912842_G_C	rs62642926,CM910280	chr12:102912842	ENSG00000171759	ENST00000553106	PAH	missense_variant	MODERATE	pathogenic	C	G	1	3511	0	0.0002847	0.0001911	1.4898	0	326	0	0	0	0	0	262	0	0	0	0
chr12_102917130_T_C	rs62514891,CM155973,CM890092	chr12:102917130	ENSG00000171759	ENST00000553106	PAH	start_lost	HIGH	pathogenic	C	T	1	3511	0	0.000284738	.	999	0	326	0	0	.	0	0	262	0	0	.	0
chr12_103302353_TG_T	rs781348553	chr12:103302354	ENSG00000179088	ENST00000548883	C12orf42	frameshift_variant	HIGH	.	T	TG	3	3509	0	0.000854214	0.0004264	2.00332	0	326	0	0	7.24e-05	0	0	262	0	0	0	0
chr12_103669625_C_T	rs1214196444,COSV105322219	chr12:103669625	ENSG00000136011	ENST00000388887	STAB2	stop_gained,splice_region_variant	HIGH	.	T	C	1	3511	0	0.000284738	.	999	0	326	0	0	.	0	0	262	0	0	.	0
chr12_103703179_C_CTA	rs1286706218	chr12:103703179-103703180	ENSG00000136011	ENST00000388887	STAB2	frameshift_variant	HIGH	.	CTA	C	1	3511	0	0.000284738	.	999	0	326	0	0	.	0	0	262	0	0	.	0
chr12_103703180_CAATG_C	rs1331431857	chr12:103703181-103703184	ENSG00000136011	ENST00000388887	STAB2	frameshift_variant	HIGH	.	C	CAATG	1	3511	0	0.000284738	.	999	0	326	0	0	.	0	0	262	0	0	.	0
chr12_103708520_A_AG	-	chr12:103708520-103708521	ENSG00000136011	ENST00000388887	STAB2	frameshift_variant	HIGH	.	AG	A	1	3511	0	0.000284738	.	999	0	326	0	0	.	0	0	262	0	0	.	0
chr12_103724974_G_GA	rs1487152301	chr12:103724974-103724975	ENSG00000136011	ENST00000388887	STAB2	frameshift_variant,splice_region_variant	HIGH	.	GA	G	1	3511	0	0.000284738	1.47e-05	19.3699	0	326	0	0	0	0	0	262	0	0	0	0
chr12_103755325_AG_A	rs1410203073	chr12:103755326	ENSG00000136011	ENST00000388887	STAB2	frameshift_variant	HIGH	.	A	AG	1	3511	0	0.000284738	2.94e-05	9.68497	0	326	0	0	0	0	0	262	0	0	0	0
chr12_103755468_G_C	rs201998394,COSV66342968	chr12:103755468	ENSG00000136011	ENST00000388887	STAB2	splice_donor_variant	HIGH	.	C	G	6	3506	0	0.00170843	5.88e-05	29.0549	0	326	0	0	0	0	0	262	0	0	0	0
chr12_103793939_AT_A	rs1409787359	chr12:103793940	ENSG00000111696	ENST00000392876	NT5DC3	frameshift_variant	HIGH	.	A	AT	3	3509	0	0.000854214	1.47e-05	58.1098	0	326	0	0	0	0	0	262	0	0	0	0
chr12_103815087_A_AT	rs779969413	chr12:103815087-103815088	ENSG00000111696	ENST00000392876	NT5DC3	frameshift_variant	HIGH	.	AT	A	3	3509	0	0.000854214	0.0008818	0.968716	0	326	0	0	0.0002171	0	0	262	0	0	0	0
chr12_103883603_C_T	rs1046611869	chr12:103883603	ENSG00000214198	ENST00000551270	TTC41P	splice_donor_variant,non_coding_transcript_variant	HIGH	.	T	C	0	3512	0	0	5.88e-05	0	0	326	0	0	0.000362	0	1	261	0	0.00381679	0	999
chr12_103930565_G_T	-	chr12:103930565	ENSG00000166598	ENST00000299767	HSP90B1	splice_donor_variant	HIGH	.	T	G	1	3511	0	0.000284738	.	999	0	326	0	0	.	0	0	262	0	0	.	0
chr12_103956630_C_T	rs116995648,COSV105314057	chr12:103956630	ENSG00000204954	ENST00000378090	C12orf73	splice_donor_variant	HIGH	.	T	C	10	3502	0	0.00284738	0.00388	0.733861	1	325	0	0.00306749	0.000796	3.85362	0	262	0	0	0	0
chr12_103977009_CA_C	COSV57167985	chr12:103977010	ENSG00000139372	ENST00000392872	TDG	frameshift_variant	HIGH	.	C	CA	2	3510	0	0.000569476	.	999	0	326	0	0	.	0	0	262	0	0	.	0
chr12_103984920_G_GA_m	rs764159587,COSV105074792	chr12:103984920-103984921	ENSG00000139372	ENST00000392872	TDG	frameshift_variant,splice_region_variant	HIGH	.	GA	G	10	3502	0	0.00284738	0.0003163	9.00215	0	326	0	0	0.001056	0	2	260	0	0.00763359	0	999
chr12_103984920_G_GAGGAT_m	rs764159587,COSV105074792	chr12:103984920-103984921	ENSG00000139372	ENST00000392872	TDG	frameshift_variant,splice_region_variant	HIGH	.	GAGGAT	G	0	3512	0	0	0.0001791	0	2	324	0	0.00613497	0.0004432	13.8424	1	261	0	0.00381679	0	999
chr12_103984920_G_GAGGATGCAAA_m	rs764159587,COSV105074792	chr12:103984920-103984921	ENSG00000139372	ENST00000392872	TDG	frameshift_variant,splice_region_variant	HIGH	.	GAGGATGCAAA	G	4	3508	0	0.00113895	0.0001636	6.96181	1	325	0	0.00306749	0.0003189	9.61896	1	261	0	0.00381679	0	999
chr12_103984920_G_GAGGATGCAAAGAA_m	rs764159587,COSV105074792	chr12:103984920-103984921	ENSG00000139372	ENST00000392872	TDG	frameshift_variant,splice_region_variant	HIGH	.	GAGGATGCAAAGAA	G	1	3511	0	0.000284738	7.41e-05	3.84262	1	325	0	0.00306749	0.000122	25.1433	0	262	0	0	0	0
chr12_103984920_G_GAGGATGCAAAGAAGATGGCT_m	rs764159587,COSV105074792	chr12:103984920-103984921	ENSG00000139372	ENST00000392872	TDG	frameshift_variant,splice_region_variant	HIGH	.	GAGGATGCAAAGAAGATGGCT	G	2	3510	0	0.000569476	0	999	4	322	0	0.0122699	4.88e-05	251.433	0	262	0	0	0	0
chr12_103985728_A_ATT_m	rs765686214	chr12:103985728-103985729	ENSG00000139372	ENST00000392872	TDG	frameshift_variant,splice_region_variant	HIGH	.	ATT	A	0	3512	0	0	0.0006606	0	1	325	0	0.00306749	0.001692	1.81293	0	262	0	0	0	0
chr12_103985728_A_ATTGAGAGC_m	rs765686214	chr12:103985728-103985729	ENSG00000139372	ENST00000392872	TDG	frameshift_variant,splice_region_variant	HIGH	.	ATTGAGAGC	A	4	3508	0	0.00113895	0.005571	0.204443	4	322	0	0.0122699	0.012	1.02249	0	262	0	0	0.01786	0
chr12_104095458_CA_C	-	chr12:104095459	ENSG00000111727	ENST00000229330	HCFC2	frameshift_variant	HIGH	.	C	CA	1	3509	1	0.0002849	.	999	0	326	0	0	.	0	0	262	0	0	.	0
chr12_104757563_T_G	-	chr12:104757563	ENSG00000171310	ENST00000303694	CHST11	stop_gained	HIGH	.	G	T	0	3512	0	0	.	0	0	326	0	0	.	0	0	262	0	0	.	0
chr12_104845877_AC_A	rs1210986046	chr12:104845878	ENSG00000136052	ENST00000258538	SLC41A2	frameshift_variant	HIGH	.	A	AC	7	3505	0	0.00199317	5.88e-05	33.8974	0	326	0	0	0	0	0	262	0	0	0	0
chr12_104994502_C_T	rs371748784	chr12:104994502	ENSG00000151131	ENST00000552951	NOPCHAP1	stop_gained	HIGH	.	T	C	4	3508	0	0.00113895	5.88e-05	19.3699	0	326	0	0	0	0	0	262	0	0	0	0
chr12_105031778_G_A	COSV51559741	chr12:105031778	ENSG00000136010	ENST00000258494	ALDH1L2	stop_gained	HIGH	.	A	G	1	3511	0	0.000284738	.	999	0	326	0	0	.	0	0	262	0	0	.	0
chr12_105052834_G_GT	-	chr12:105052834-105052835	ENSG00000136010	ENST00000258494	ALDH1L2	frameshift_variant	HIGH	.	GT	G	0	3512	0	0	.	0	0	326	0	0	.	0	1	261	0	0.00381679	.	999
chr12_105058073_A_C	rs1034167193	chr12:105058073	ENSG00000136010	ENST00000258494	ALDH1L2	stop_gained,splice_region_variant	HIGH	.	C	A	0	3512	0	0	0	0	1	325	0	0.00306749	2.41e-05	127.282	0	262	0	0	0	0
chr12_105062981_CA_C	rs770401066	chr12:105062982	ENSG00000136010	ENST00000258494	ALDH1L2	frameshift_variant	HIGH	.	C	CA	2	3510	0	0.000569476	0.0003528	1.61416	0	326	0	0	7.25e-05	0	1	261	0	0.00381679	0	999
chr12_105066671_T_C	-	chr12:105066671	ENSG00000136010	ENST00000258494	ALDH1L2	splice_acceptor_variant	HIGH	.	C	T	1	3511	0	0.000284738	.	999	0	326	0	0	.	0	0	262	0	0	.	0
chr12_105070617_A_T	rs149872895	chr12:105070617	ENSG00000136010	ENST00000258494	ALDH1L2	stop_gained	HIGH	.	T	A	0	3512	0	0	0	0	2	324	0	0.00613497	0.002847	2.15489	0	262	0	0	0	0
chr12_105073915_G_A	rs140867864,COSV51556390	chr12:105073915	ENSG00000136010	ENST00000258494	ALDH1L2	stop_gained	HIGH	.	A	G	0	3512	0	0	0.0001617	0	0	326	0	0	4.83e-05	0	0	262	0	0	0	0
chr12_105142463_C_T	-	chr12:105142463	ENSG00000136051	ENST00000332180	WASHC4	stop_gained	HIGH	.	T	C	1	3505	3	0.000285225	.	999	0	326	0	0	.	0	0	262	0	0	.	0
chr12_105164173_C_T	rs781662716,COSV100162594	chr12:105164173	ENSG00000136051	ENST00000332180	WASHC4	stop_gained	HIGH	.	T	C	0	3512	0	0	0	0	0	326	0	0	0	0	1	261	0	0.00381679	0	999
chr12_105197887_CAT_C	rs770891451	chr12:105197888-105197889	ENSG00000136044	ENST00000258530	APPL2	frameshift_variant	HIGH	.	C	CAT	8	3504	0	0.0022779	0.0003528	6.45664	0	326	0	0	4.83e-05	0	0	262	0	0	0	0
chr12_105211248_G_A	rs138491961,CM161595	chr12:105211248	ENSG00000136044	ENST00000258530	APPL2	stop_gained	HIGH	.	A	G	7	3505	0	0.00199317	0.0006177	3.22675	0	326	0	0	9.65e-05	0	0	262	0	0	0	0
chr12_105762263_T_C	rs775696146	chr12:105762263	ENSG00000289387	ENST00000686852	.	splice_donor_variant,non_coding_transcript_variant	HIGH	.	C	T	1	3511	0	0.000284738	0.0001176	2.42124	0	326	0	0	4.83e-05	0	0	262	0	0	0.006329	0
chr12_106058100_A_C	rs1020043291	chr12:106058100	ENSG00000257890	ENST00000546699	.	splice_donor_variant,non_coding_transcript_variant	HIGH	.	C	A	0	3512	0	0	0.000147	0	0	326	0	0	0.0002656	0	1	261	0	0.00381679	0	999
chr12_106066967_GA_G	rs759076190	chr12:106066968	ENSG00000074590	ENST00000261402	NUAK1	frameshift_variant	HIGH	.	G	GA	1	3511	0	0.000284738	2.94e-05	9.68497	0	326	0	0	0	0	0	262	0	0	0	0
chr12_106433832_C_T	rs576127663,COSV104562248	chr12:106433832	ENSG00000013503	ENST00000228347	POLR3B	stop_gained	HIGH	.	T	C	1	3511	0	0.000284738	1.47e-05	19.3699	0	326	0	0	0	0	0	262	0	0	0	0
chr12_106971225_GAA_G	rs766060603	chr12:106971226-106971227	ENSG00000151135	ENST00000280756	TMEM263	frameshift_variant	HIGH	.	G	GAA	1	3511	0	0.000284738	.	999	0	326	0	0	.	0	0	262	0	0	.	0
chr12_106977948_AAAAG_A	rs545790722	chr12:106977949-106977952	ENSG00000120832	ENST00000240050	MTERF2	frameshift_variant	HIGH	likely_benign	A	AAAAG	0	3510	1	0	0	0	2	324	0	0.00613497	0.007213	0.850543	0	262	0	0	0	0
chr12_106978006_G_A	rs370736317	chr12:106978006	ENSG00000120832	ENST00000240050	MTERF2	stop_gained	HIGH	.	A	G	3	3509	0	0.000854214	4.41e-05	19.3699	0	326	0	0	0	0	0	262	0	0	0	0
chr12_107005249_C_T	rs1384226304	chr12:107005249	ENSG00000008405	ENST00000008527	CRY1	splice_acceptor_variant	HIGH	.	T	C	1	3511	0	0.000284738	1.47e-05	19.3699	0	326	0	0	0	0	0	262	0	0	0	0
chr12_107022152_G_A	rs772775637,COSV50482063	chr12:107022152	ENSG00000008405	ENST00000008527	CRY1	stop_gained	HIGH	.	A	G	5	3507	0	0.00142369	1.47e-05	96.8497	0	326	0	0	2.42e-05	0	0	262	0	0	0	0
chr12_107022193_C_T	rs1337706306	chr12:107022193	ENSG00000008405	ENST00000008527	CRY1	splice_acceptor_variant	HIGH	.	T	C	2	3510	0	0.000569476	.	999	0	326	0	0	.	0	0	262	0	0	.	0
chr12_107692898_CAGTA_C	rs376991812	chr12:107692899-107692902	ENSG00000136045	ENST00000412830	PWP1	splice_donor_variant,splice_donor_region_variant,coding_sequence_variant,intron_variant	HIGH	.	C	CAGTA	0	3512	0	0	0	0	2	324	0	0.00613497	0.00357	1.71848	0	262	0	0	0	0
chr12_107693009_GA_G	rs764119020	chr12:107693010	ENSG00000136045	ENST00000412830	PWP1	frameshift_variant	HIGH	.	G	GA	1	3511	0	0.000284738	0.0001029	2.76713	0	326	0	0	9.66e-05	0	0	262	0	0	0	0
chr12_107696485_G_T	-	chr12:107696485	ENSG00000136045	ENST00000412830	PWP1	stop_gained	HIGH	.	T	G	1	3511	0	0.000284738	.	999	0	326	0	0	.	0	0	262	0	0	.	0
chr12_107704658_C_T	rs202149257	chr12:107704658	ENSG00000136045	ENST00000412830	PWP1	stop_gained	HIGH	.	T	C	9	3499	2	0.00256556	7.35e-05	34.9056	0	326	0	0	0	0	0	262	0	0	0	0
chr12_107740945_C_T	rs1437861591	chr12:107740945	ENSG00000110851	ENST00000228437	PRDM4	splice_donor_variant	HIGH	.	T	C	1	3511	0	0.000284738	.	999	0	326	0	0	.	0	0	262	0	0	.	0
chr12_107775724_AG_A_m	rs201513808	chr12:107775725	ENSG00000187855	ENST00000342331	ASCL4	frameshift_variant	HIGH	.	A	AG	24	3488	0	0.00683371	0.009438	0.724064	0	326	0	0	0.003136	0	0	262	0	0	0.00641	0
chr12_107775724_AG_AGG_m	rs201513808	chr12:107775725	ENSG00000187855	ENST00000342331	ASCL4	frameshift_variant	HIGH	.	AGG	AG	2	3510	0	0.000569476	0	999	0	326	0	0	9.65e-05	0	0	262	0	0	0	0
chr12_108210259_CCT_C	rs780200449	chr12:108210260-108210261	ENSG00000075035	ENST00000547525	WSCD2	frameshift_variant	HIGH	.	C	CCT	1	3511	0	0.000284738	.	999	0	326	0	0	.	0	0	262	0	0	.	0
chr12_108448887_C_A	rs142901116	chr12:108448887	ENSG00000247213	ENST00000502160	LINC01498	splice_acceptor_variant,non_coding_transcript_variant	HIGH	.	A	C	0	3512	0	0	1.47e-05	0	1	325	0	0.00306749	0.004202	0.730006	0	262	0	0	0	0
chr12_108492449_C_T	rs73402710	chr12:108492449	ENSG00000247213	ENST00000502160	LINC01498	splice_donor_variant,non_coding_transcript_variant	HIGH	.	T	C	1	3511	0	0.000284738	0.0002058	1.38357	23	303	0	0.0705521	0.06796	1.03814	5	257	0	0.019084	0.003165	6.02969
chr12_108519205_CGG_C	rs1191700402	chr12:108519206-108519207	ENSG00000198855	ENST00000552695	FICD	frameshift_variant	HIGH	.	C	CGG	2	3510	0	0.000569476	2.94e-05	19.3699	0	326	0	0	4.82e-05	0	0	262	0	0	0	0
chr12_108526353_CG_C	rs779434223,COSV99934478	chr12:108526354	ENSG00000075856	ENST00000546815	SART3	frameshift_variant	HIGH	.	C	CG	4	3508	0	0.00113895	.	999	0	326	0	0	.	0	0	262	0	0	.	0
chr12_108536768_C_A	-	chr12:108536768	ENSG00000075856	ENST00000546815	SART3	stop_gained	HIGH	.	A	C	1	3511	0	0.000284738	.	999	0	326	0	0	.	0	0	262	0	0	.	0
chr12_108562638_GCT_G	rs748845108	chr12:108562639-108562640	ENSG00000136003	ENST00000311893	ISCU	frameshift_variant	HIGH	.	G	GCT	1	3511	0	0.000284738	4.41e-05	6.45664	0	326	0	0	0	0	0	262	0	0	0	0
chr12_108562642_T_TGG_m	rs778352363	chr12:108562642-108562643	ENSG00000136003	ENST00000311893	ISCU	frameshift_variant	HIGH	.	TGG	T	1	3511	0	0.000284738	4.42e-05	6.44204	0	326	0	0	0	0	0	262	0	0	0	0
chr12_108565429_ACGGT_A	rs753519258	chr12:108565430-108565433	ENSG00000136003	ENST00000311893	ISCU	splice_donor_variant,coding_sequence_variant	HIGH	uncertain_significance	A	ACGGT	1	3511	0	0.000284738	1.47e-05	19.3699	0	326	0	0	4.83e-05	0	0	262	0	0	0	0
chr12_108623845_G_A	rs373105590	chr12:108623845	ENSG00000110876	ENST00000550948	SELPLG	stop_gained	HIGH	.	A	G	2	3510	0	0.000569476	1.48e-05	38.4781	0	326	0	0	0	0	0	262	0	0	0	0
chr12_108885201_G_A	rs762930737,CS155533,COSV57323690	chr12:108885201	ENSG00000110887	ENST00000228476	DAO	splice_donor_variant	HIGH	.	A	G	1	3511	0	0.000284738	2.94e-05	9.68497	0	326	0	0	0	0	0	262	0	0	0	0
chr12_108890262_G_A	-	chr12:108890262	ENSG00000110887	ENST00000228476	DAO	stop_gained	HIGH	.	A	G	1	3511	0	0.000284738	.	999	0	326	0	0	.	0	0	262	0	0	.	0
chr12_108898798_T_G	-	chr12:108898798	ENSG00000110887	ENST00000228476	DAO	splice_donor_variant	HIGH	.	G	T	0	3512	0	0	.	0	0	326	0	0	.	0	1	261	0	0.00381679	.	999
chr12_109140059_G_A	rs772368380	chr12:109140059	ENSG00000076555	ENST00000338432	ACACB	splice_donor_variant	HIGH	.	A	G	2	3510	0	0.000569476	.	999	0	326	0	0	.	0	0	262	0	0	.	0
chr12_109246395_G_T	rs754719145	chr12:109246395	ENSG00000076555	ENST00000338432	ACACB	stop_gained	HIGH	.	T	G	0	3512	0	0	0	0	1	325	0	0.00306749	9.69e-05	31.6562	0	262	0	0	0	0
chr12_109260648_AAG_A	-	chr12:109260649-109260650	ENSG00000076555	ENST00000338432	ACACB	frameshift_variant	HIGH	.	A	AAG	0	3512	0	0	.	0	1	325	0	0.00306749	.	999	0	262	0	0	.	0
chr12_109265521_C_T	rs771773850,COSV58147533	chr12:109265521	ENSG00000076555	ENST00000338432	ACACB	stop_gained	HIGH	.	T	C	0	3512	0	0	0	0	1	325	0	0.00306749	4.83e-05	63.509	0	262	0	0	0	0
chr12_109393447_G_A	rs559770546	chr12:109393447	ENSG00000174527	ENST00000310903	MYO1H	splice_donor_variant	HIGH	.	A	G	1	3511	0	0.000284738	5.88e-05	4.84248	0	326	0	0	0	0	0	262	0	0	0	0
chr12_109404028_AAACTGTTTCC_A	rs1373473448	chr12:109404029-109404038	ENSG00000174527	ENST00000310903	MYO1H	frameshift_variant	HIGH	.	A	AAACTGTTTCC	2	3510	0	0.000569476	5.88e-05	9.68497	0	326	0	0	0	0	0	262	0	0	0	0
chr12_109407886_C_CA	rs747015439	chr12:109407886-109407887	ENSG00000174527	ENST00000310903	MYO1H	frameshift_variant	HIGH	.	CA	C	1	3511	0	0.000284738	.	999	0	326	0	0	.	0	0	262	0	0	.	0
chr12_109410687_G_A	rs927945508	chr12:109410687	ENSG00000174527	ENST00000310903	MYO1H	splice_acceptor_variant	HIGH	.	A	G	1	3511	0	0.000284738	.	999	0	326	0	0	.	0	0	262	0	0	.	0
chr12_109415551_C_T	rs760807819,COSV60451940	chr12:109415551	ENSG00000174527	ENST00000310903	MYO1H	stop_gained	HIGH	.	T	C	0	3512	0	0	1.47e-05	0	0	326	0	0	0	0	1	261	0	0.00381679	0	999
chr12_109435114_G_T	rs749628391	chr12:109435114	ENSG00000174527	ENST00000310903	MYO1H	splice_donor_variant	HIGH	.	T	G	1	3511	0	0.000284738	7.35e-05	3.87399	0	326	0	0	0	0	0	262	0	0	0	0
chr12_109443608_TTGCCAAAATCAAGCAGAAAATAGAG_T	rs777110630	chr12:109443609-109443633	ENSG00000174527	ENST00000310903	MYO1H	frameshift_variant	HIGH	.	T	TTGCCAAAATCAAGCAGAAAATAGAG	4	3508	0	0.00113895	0.0001323	8.60886	0	326	0	0	7.25e-05	0	0	262	0	0	0	0
chr12_109456259_CAG_C	rs1486661463	chr12:109456260-109456261	ENSG00000110906	ENST00000228495	KCTD10	frameshift_variant	HIGH	.	C	CAG	1	3511	0	0.000284738	.	999	0	326	0	0	.	0	0	262	0	0	.	0
chr12_109501418_G_A	rs368887776,CM138303	chr12:109501418	ENSG00000151148	ENST00000342494	UBE3B	stop_gained	HIGH	.	A	G	0	3512	0	0	0	0	1	325	0	0.00306749	2.41e-05	127.282	0	262	0	0	0	0
chr12_109501419_G_A	rs1359982302	chr12:109501419	ENSG00000151148	ENST00000342494	UBE3B	stop_gained	HIGH	.	A	G	5	3507	0	0.00142369	2.94e-05	48.4248	0	326	0	0	0	0	0	262	0	0	0	0
chr12_109591275_T_C	rs104895304,CM990888	chr12:109591275	ENSG00000110921	ENST00000228510	MVK	missense_variant	MODERATE	pathogenic	C	T	1	3511	0	0.0002847	0.0002647	1.07556	0	326	0	0	0.0001448	0	0	262	0	0	0	0
chr12_109596548_C_T	rs104895360,CM004007	chr12:109596548	ENSG00000110921	ENST00000228510	MVK	stop_gained	HIGH	pathogenic,not_provided	T	C	1	3511	0	0.000284738	4.41e-05	6.45664	0	326	0	0	0	0	0	262	0	0	0	0
chr12_109792692_CCA_C	rs1252509184	chr12:109792693-109792694	ENSG00000111199	ENST00000261740	TRPV4	frameshift_variant	HIGH	uncertain_significance	C	CCA	1	3511	0	0.000284738	1.47e-05	19.3699	0	326	0	0	0	0	0	262	0	0	0	0
chr12_109793528_AG_A	rs541606391,CD1412984	chr12:109793529	ENSG00000111199	ENST00000261740	TRPV4	frameshift_variant,splice_region_variant	HIGH	uncertain_significance,benign,likely_benign	A	AG	1	3511	0	0.000284738	0.0005292	0.538054	0	326	0	0	4.83e-05	0	0	262	0	0	0	0
chr12_109903120_C_T	rs377471034	chr12:109903120	ENSG00000139437	ENST00000405876	TCHP	stop_gained	HIGH	.	T	C	3	3509	0	0.000854214	0.0001617	5.28271	0	326	0	0	7.24e-05	0	0	262	0	0	0	0
chr12_109914490_C_T	rs141600308,COSV100452653,COSV57165791	chr12:109914490	ENSG00000139437	ENST00000405876	TCHP	stop_gained	HIGH	.	T	C	1	3511	0	0.000284738	2.94e-05	9.68497	0	326	0	0	0	0	0	262	0	0	0	0
chr12_109915429_G_A	rs143201598	chr12:109915429	ENSG00000139437	ENST00000405876	TCHP	stop_gained	HIGH	.	A	G	3	3509	0	0.000854214	0.000779	1.09655	0	326	0	0	2.41e-05	0	0	262	0	0	0.006329	0
chr12_110146952_G_A	-	chr12:110146952	ENSG00000122970	ENST00000242591	IFT81	splice_acceptor_variant	HIGH	.	A	G	1	3511	0	0.000284738	.	999	0	326	0	0	.	0	0	262	0	0	.	0
chr12_110218207_AGGACC_A	rs864309658	chr12:110218208-110218212	ENSG00000122970	ENST00000242591	IFT81	frameshift_variant	HIGH	uncertain_significance	A	AGGACC	0	3512	0	0	2.94e-05	0	0	326	0	0	0	0	1	261	0	0.00381679	0	999
chr12_110518679_T_A	rs376187384	chr12:110518679	ENSG00000151164	ENST00000409300	RAD9B	stop_gained	HIGH	.	A	T	0	3512	0	0	0	0	0	326	0	0	0.0001206	0	2	260	0	0.00763359	0	999
chr12_110582934_TCGCCGCCGCCGCCGCCGCCGGCCCTGGGGTCGGTCTGCGAGAGGCCGCCGAGCACGGCGCGGGCCACCAGCCGCCCGTACGAGAGGACCGAGAACATCGC_TCGCCGCCGCCGCCGCCGGCCCTGGGGTCGGTCTGCGAGAGGCCGCCGAGCACGGCGCGGGCCACCAGCCGCCCGTACGAGAGGACCGAGAACATCGC	rs35409332	chr12:110582935-110583034	ENSG00000196850	ENST00000354300	PPTC7	start_lost,5_prime_UTR_variant	HIGH	.	TCGCCGCCGCCGCCGCCGGCCCTGGGGTCGGTCTGCGAGAGGCCGCCGAGCACGGCGCGGGCCACCAGCCGCCCGTACGAGAGGACCGAGAACATCGC	TCGCCGCCGCCGCCGCCGCCGGCCCTGGGGTCGGTCTGCGAGAGGCCGCCGAGCACGGCGCGGGCCACCAGCCGCCCGTACGAGAGGACCGAGAACATCGC	324	3188	0	0.0922551	0.09358	0.985842	13	313	0	0.0398773	0.07702	0.517753	21	241	0	0.0801527	0.06051	1.32462
chr12_110873854_G_GA	rs770908716	chr12:110873854-110873855	ENSG00000173093	ENST00000308208	CCDC63	frameshift_variant	HIGH	.	GA	G	5	3507	0	0.00142369	0.0001188	11.9839	0	326	0	0	0	0	0	262	0	0	0	0
chr12_110881178_C_A	COSV57529910	chr12:110881178	ENSG00000173093	ENST00000308208	CCDC63	stop_gained	HIGH	.	A	C	1	3511	0	0.000284738	.	999	0	326	0	0	.	0	0	262	0	0	.	0
chr12_110884028_A_G	rs905711274	chr12:110884028	ENSG00000173093	ENST00000308208	CCDC63	splice_acceptor_variant	HIGH	.	G	A	2	3510	0	0.000569476	1.47e-05	38.7399	0	326	0	0	0	0	0	262	0	0	0	0
chr12_110904655_AG_A	rs752575542	chr12:110904656	ENSG00000173093	ENST00000308208	CCDC63	frameshift_variant	HIGH	.	A	AG	1	3511	0	0.000284738	0.0006763	0.421023	0	326	0	0	0.0002174	0	0	262	0	0	0	0
chr12_110956238_C_T	rs542075646	chr12:110956238	ENSG00000258240	ENST00000546852	LINC01404	splice_donor_variant,non_coding_transcript_variant	HIGH	.	T	C	10	3502	0	0.00284738	8.84e-05	32.2102	0	326	0	0	0	0	0	262	0	0	0	0
chr12_110957391_C_T	rs148157615	chr12:110957391	ENSG00000258240	ENST00000546852	LINC01404	splice_donor_variant,non_coding_transcript_variant	HIGH	.	T	C	1	3511	0	0.000284738	0.0006321	0.450464	6	320	0	0.0184049	0.009727	1.89215	8	254	0	0.0305344	0.009494	3.21617
chr12_111347621_CA_C	-	chr12:111347622	ENSG00000111249	ENST00000261726	CUX2	frameshift_variant	HIGH	.	C	CA	0	3512	0	0	.	0	0	326	0	0	.	0	0	262	0	0	.	0
chr12_111347624_CCAGA_C	-	chr12:111347625-111347628	ENSG00000111249	ENST00000261726	CUX2	frameshift_variant	HIGH	.	C	CCAGA	0	3512	0	0	.	0	0	326	0	0	.	0	0	262	0	0	.	0
chr12_111347632_CA_C	COSV55649466	chr12:111347633	ENSG00000111249	ENST00000261726	CUX2	frameshift_variant	HIGH	.	C	CA	0	3512	0	0	.	0	1	325	0	0.00306749	.	999	0	262	0	0	.	0
chr12_111347637_CGCAGAG_CCAGCCCCGGCAGAG	-	chr12:111347638-111347643	ENSG00000111249	ENST00000261726	CUX2	frameshift_variant	HIGH	.	CCAGCCCCGGCAGAG	CGCAGAG	0	3512	0	0	.	0	0	326	0	0	.	0	1	261	0	0.00381679	.	999
chr12_111362856_C_T	-	chr12:111362856	ENSG00000198324	ENST00000683047	PHETA1	stop_gained	HIGH	.	T	C	1	3511	0	0.000284738	.	999	0	326	0	0	.	0	0	262	0	0	.	0
chr12_111418819_G_GCCGGGCC	rs1217776433	chr12:111418819-111418820	ENSG00000111252	ENST00000341259	SH2B3	frameshift_variant	HIGH	.	GCCGGGCC	G	0	3512	0	0	1.47e-05	0	0	326	0	0	2.41e-05	0	0	262	0	0	0	0
chr12_111447491_G_A	rs148636776,CM145561	chr12:111447491	ENSG00000111252	ENST00000341259	SH2B3	missense_variant	MODERATE	pathogenic	A	G	2	3510	0	0.0005695	0.0003985	1.42911	0	326	0	0	0.0001508	0	0	262	0	0	0	0
chr12_111485866_C_T	rs202116535	chr12:111485866	ENSG00000204842	ENST00000673436	ATXN2	splice_acceptor_variant	HIGH	.	T	C	0	3512	0	0	7.35e-05	0	0	326	0	0	2.41e-05	0	4	258	0	0.0152672	0.003165	4.82375
chr12_111598971_GC_G	rs761449369,COSV66481692	chr12:111598972	ENSG00000204842	ENST00000673436	ATXN2	frameshift_variant	HIGH	.	G	GC	0	3506	3	0	0	0	0	324	1	0	0.0002277	0	1	259	1	0.00384615	0	999
chr12_111598973_TGC_T	rs1566091024	chr12:111598974-111598975	ENSG00000204842	ENST00000673436	ATXN2	frameshift_variant	HIGH	.	T	TGC	0	3508	2	0	0	0	0	324	1	0	0.0001039	0	1	259	1	0.00384615	0	999
chr12_111598974_GC_G	rs757862555,COSV66481086	chr12:111598975	ENSG00000204842	ENST00000673436	ATXN2	frameshift_variant	HIGH	.	G	GC	15	3493	2	0.00427594	0.00851	0.502461	0	324	1	0	0.007557	0	2	258	1	0.00769231	0	999
chr12_111598976_TGTTGCTGCTGCTGCTGCTGC_T_m	-	chr12:111598977-111598996	ENSG00000204842	ENST00000673436	ATXN2	frameshift_variant	HIGH	.	T	TGTTGCTGCTGCTGCTGCTGC	1	3507	2	0.000285063	.	999	0	320	3	0	.	0	0	260	1	0	.	0
chr12_111598976_TGTTGCTGCTGCTGCTGCTGC_TTGC_m	rs759304594	chr12:111598977-111598996	ENSG00000204842	ENST00000673436	ATXN2	frameshift_variant	HIGH	.	TTGC	TGTTGCTGCTGCTGCTGCTGC	7	3501	2	0.00199544	0.003682	0.541944	0	320	3	0	0.005259	0	2	258	1	0.00769231	0	999
chr12_111598976_TGTTGCTGCTGCTGCTGCTGC_TTGCTGCTGC_m	rs752859349	chr12:111598977-111598996	ENSG00000204842	ENST00000673436	ATXN2	frameshift_variant	HIGH	.	TTGCTGCTGC	TGTTGCTGCTGCTGCTGCTGC	7	3501	2	0.00199544	0.002878	0.693342	0	320	3	0	0.0009584	0	0	260	1	0	0	0
chr12_111598976_TGTTGCTGCTGCTGCTGCTGC_TTGCTGCTGCTGCTGC_m	rs767766545	chr12:111598977-111598996	ENSG00000204842	ENST00000673436	ATXN2	frameshift_variant	HIGH	.	TTGCTGCTGCTGCTGC	TGTTGCTGCTGCTGCTGCTGC	0	3508	2	0	0.001223	0	0	320	3	0	0.00101	0	0	260	1	0	0	0
chr12_111598977_G_GC	rs764097242	chr12:111598977-111598978	ENSG00000204842	ENST00000673436	ATXN2	frameshift_variant	HIGH	.	GC	G	0	3506	3	0	0.0001365	0	2	318	3	0.00625	0.004851	1.28839	2	258	1	0.00769231	0	999
chr12_111598992_GC_G	rs780952627,COSV66483304	chr12:111598993	ENSG00000204842	ENST00000673436	ATXN2	frameshift_variant	HIGH	.	G	GC	1	3511	0	0.000284738	0.0004334	0.656987	1	325	0	0.00306749	0.00465	0.659674	1	261	0	0.00381679	0	999
chr12_111598994_TGCTGCTGCTGCTGC_TTGCTGCTGC_m	rs748746739	chr12:111598995-111599008	ENSG00000204842	ENST00000673436	ATXN2	frameshift_variant	HIGH	.	TTGCTGCTGC	TGCTGCTGCTGCTGC	0	3512	0	0	0.0001037	0	1	325	0	0.00306749	0.004916	0.62398	1	261	0	0.00381679	0	999
chr12_111598994_TGCTGCTGCTGCTGC_TTGCTGCTGCTGC_m	rs772627768	chr12:111598995-111599008	ENSG00000204842	ENST00000673436	ATXN2	frameshift_variant	HIGH	.	TTGCTGCTGCTGC	TGCTGCTGCTGCTGC	1	3511	0	0.000284738	0.0001038	2.74314	0	326	0	0	0.0001731	0	0	262	0	0	0	0
chr12_111715963_G_T	-	chr12:111715963	ENSG00000111271	ENST00000313698	ACAD10	splice_donor_variant	HIGH	.	T	G	1	3511	0	0.000284738	.	999	0	326	0	0	.	0	0	262	0	0	.	0
chr12_111728002_GGT_G	rs771000015	chr12:111728003-111728004	ENSG00000111271	ENST00000313698	ACAD10	frameshift_variant	HIGH	.	G	GGT	1	3511	0	0.000284738	.	999	0	326	0	0	.	0	0	262	0	0	.	0
chr12_111747123_TC_T	COSV58155226	chr12:111747124	ENSG00000111271	ENST00000313698	ACAD10	frameshift_variant	HIGH	.	T	TC	0	3512	0	0	.	0	1	325	0	0.00306749	.	999	0	262	0	0	.	0
chr12_111749190_C_T	rs766073871	chr12:111749190	ENSG00000111271	ENST00000313698	ACAD10	stop_gained	HIGH	.	T	C	0	3512	0	0	1.47e-05	0	1	325	0	0.00306749	0	999	0	262	0	0	0	0
chr12_111755722_C_T	rs115809570	chr12:111755722	ENSG00000111271	ENST00000313698	ACAD10	stop_gained	HIGH	.	T	C	0	3512	0	0	0.0001029	0	0	326	0	0	0.005076	0	1	261	0	0.00381679	0	999
chr12_111756393_C_T	rs138539307	chr12:111756393	ENSG00000111271	ENST00000313698	ACAD10	stop_gained	HIGH	.	T	C	1	3511	0	0.000284738	0.000147	1.93699	0	326	0	0	2.41e-05	0	0	262	0	0	0	0
chr12_111938160_C_A	-	chr12:111938160	ENSG00000198270	ENST00000552374	TMEM116	splice_donor_variant	HIGH	.	A	C	0	3512	0	0	.	0	0	326	0	0	.	0	1	261	0	0.00381679	.	999
chr12_112919388_G_A	rs10774671,CS051261,COSV52539465	chr12:112919388	ENSG00000089127	ENST00000202917	OAS1	splice_acceptor_variant	HIGH	benign/likely_benign	A	G	2257	1255	0	0.642654	0.6532	0.983854	138	188	0	0.423313	0.4222	1.00264	150	112	0	0.572519	0.5222	1.09636
chr12_112946980_AGGTACTT_A	-	chr12:112946981-112946987	ENSG00000111331	ENST00000228928	OAS3	splice_donor_variant,splice_donor_5th_base_variant,coding_sequence_variant,intron_variant	HIGH	.	A	AGGTACTT	0	3512	0	0	.	0	1	325	0	0.00306749	.	999	0	262	0	0	.	0
chr12_112948082_C_T	rs781506488	chr12:112948082	ENSG00000111331	ENST00000228928	OAS3	stop_gained	HIGH	.	T	C	0	3512	0	0	0	0	1	325	0	0.00306749	0.0001447	21.1989	0	262	0	0	0	0
chr12_112965870_C_T	rs61942233,COSV57443968	chr12:112965870	ENSG00000111331	ENST00000228928	OAS3	stop_gained	HIGH	.	T	C	56	3456	0	0.0159453	0.01619	0.984888	1	325	0	0.00306749	0.002171	1.41294	3	259	0	0.0114504	0.009494	1.20607
chr12_112997687_G_A	rs1389537522	chr12:112997687	ENSG00000111335	ENST00000392583	OAS2	stop_gained	HIGH	.	A	G	1	3511	0	0.000284738	1.47e-05	19.3699	0	326	0	0	0	0	0	262	0	0	0	0
chr12_113003070_C_T	rs200404382	chr12:113003070	ENSG00000111335	ENST00000392583	OAS2	stop_gained	HIGH	.	T	C	1	3511	0	0.000284738	1.47e-05	19.3699	0	326	0	0	0	0	0	262	0	0	0	0
chr12_113108183_G_A	rs145374624,COSV55655816	chr12:113108183	ENSG00000111344	ENST00000548055	RASAL1	stop_gained	HIGH	.	A	G	1	3511	0	0.000284738	1.47e-05	19.3699	0	326	0	0	2.41e-05	0	0	262	0	0	0	0
chr12_113128143_C_T	rs139329607	chr12:113128143	ENSG00000111344	ENST00000548055	RASAL1	stop_gained	HIGH	.	T	C	1	3511	0	0.000284738	1.47e-05	19.3699	0	326	0	0	0	0	0	262	0	0	0	0
chr12_113154501_G_GC	rs200344876	chr12:113154501-113154502	ENSG00000186710	ENST00000335621	CFAP73	frameshift_variant	HIGH	.	GC	G	4	3508	0	0.00113895	0.0001176	9.68497	0	326	0	0	0	0	0	262	0	0	0	0
chr12_113155419_G_A_m	rs139721768,COSV58376096	chr12:113155419	ENSG00000186710	ENST00000335621	CFAP73	splice_donor_variant	HIGH	.	A	G	0	3512	0	0	0	0	1	325	0	0.00306749	0.004344	0.706143	0	262	0	0	0	0
chr12_113155419_G_T_m	rs139721768,COSV58376096	chr12:113155419	ENSG00000186710	ENST00000335621	CFAP73	splice_donor_variant	HIGH	.	T	G	1	3511	0	0.000284738	0.0003381	0.842171	0	326	0	0	4.83e-05	0	0	262	0	0	0	0
chr12_113165950_CAGGGTGCTCTGCAGACCACTGT_C	-	chr12:113165951-113165972	ENSG00000123064	ENST00000306014	DDX54	frameshift_variant	HIGH	.	C	CAGGGTGCTCTGCAGACCACTGT	0	3512	0	0	.	0	1	325	0	0.00306749	.	999	0	262	0	0	.	0
chr12_113191359_C_T	rs34046497	chr12:113191359	ENSG00000139405	ENST00000548278	RITA1	stop_gained	HIGH	.	T	C	13	3499	0	0.00370159	0.0009853	3.75682	0	326	0	0	0.0002172	0	0	262	0	0	0	0
chr12_113316658_T_G	rs753524846	chr12:113316658	ENSG00000089060	ENST00000680972	SLC8B1	splice_acceptor_variant	HIGH	.	G	T	0	3512	0	0	2.94e-05	0	0	326	0	0	2.41e-05	0	1	261	0	0.00381679	0.003165	1.20594
chr12_113321075_C_A	rs146098247	chr12:113321075	ENSG00000089060	ENST00000680972	SLC8B1	stop_gained	HIGH	.	A	C	1	3511	0	0.000284738	0.000294	0.968497	0	326	0	0	9.66e-05	0	0	262	0	0	0	0
chr12_113334442_C_A	rs1004457911	chr12:113334442	ENSG00000089060	ENST00000680972	SLC8B1	splice_donor_variant	HIGH	.	A	C	0	3512	0	0	0	0	1	325	0	0.00306749	0.0004347	7.05656	0	262	0	0	0	0
chr12_113436762_GC_G	rs573188148	chr12:113436763	ENSG00000139410	ENST00000403593	SDSL	frameshift_variant	HIGH	likely_benign	G	GC	31	3481	0	0.00882688	0.005689	1.55157	0	326	0	0	0.0008932	0	7	255	0	0.0267176	0.01266	2.11039
chr12_113436806_C_T	rs151114284,COSV99080321	chr12:113436806	ENSG00000139410	ENST00000403593	SDSL	stop_gained	HIGH	.	T	C	20	3492	0	0.00569476	0.003131	1.81883	0	326	0	0	0.0007721	0	0	262	0	0	0	0
chr12_113436876_G_A	rs145528460	chr12:113436876	ENSG00000139410	ENST00000403593	SDSL	splice_donor_variant	HIGH	.	A	G	0	3512	0	0	1.47e-05	0	1	325	0	0.00306749	0.002437	1.25871	1	261	0	0.00381679	0	999
chr12_113437938_C_CTGA	rs746737494	chr12:113437938-113437939	ENSG00000139410	ENST00000403593	SDSL	stop_gained,inframe_insertion	HIGH	.	CTGA	C	1	3511	0	0.000284738	5.88e-05	4.84248	0	326	0	0	2.41e-05	0	0	262	0	0	0	0
chr12_113927053_C_T	-	chr12:113927053	ENSG00000122965	ENST00000261741	RBM19	splice_donor_variant	HIGH	.	T	C	1	3511	0	0.000284738	.	999	0	326	0	0	.	0	0	262	0	0	.	0
chr12_113960167_G_T	-	chr12:113960167	ENSG00000122965	ENST00000261741	RBM19	stop_gained	HIGH	.	T	G	1	3511	0	0.000284738	.	999	0	326	0	0	.	0	0	262	0	0	.	0
chr12_115263322_G_A	-	chr12:115263322	ENSG00000257519	ENST00000546696	.	splice_donor_variant,non_coding_transcript_variant	HIGH	.	A	G	1	3499	6	0.000285714	.	999	0	326	0	0	.	0	0	262	0	0	.	0
chr12_115832404_A_T	rs569119840	chr12:115832404	ENSG00000257683	ENST00000546414	LINC02463	splice_donor_variant,non_coding_transcript_variant	HIGH	.	T	A	5	3507	0	0.00142369	0.00197	0.722685	0	326	0	0	0.0003622	0	0	262	0	0	0	0
chr12_116836256_C_T	-	chr12:116836256	ENSG00000135119	ENST00000257575	RNFT2	stop_gained	HIGH	.	T	C	2	3510	0	0.000569476	.	999	0	326	0	0	.	0	0	262	0	0	.	0
chr12_116911140_CGGGCTCGGCGGCCGGAGGT_C	rs749308734	chr12:116911141-116911159	ENSG00000174989	ENST00000652555	FBXW8	frameshift_variant	HIGH	.	C	CGGGCTCGGCGGCCGGAGGT	0	3512	0	0	5.89e-05	0	3	323	0	0.00920245	0.003554	2.58932	0	262	0	0	0	0
chr12_116945529_G_T	rs759802980	chr12:116945529	ENSG00000174989	ENST00000652555	FBXW8	splice_donor_variant	HIGH	.	T	G	1	3511	0	0.000284738	.	999	0	326	0	0	.	0	0	262	0	0	.	0
chr12_117010390_CGT_C	rs371138207	chr12:117010391-117010392	ENSG00000174989	ENST00000652555	FBXW8	frameshift_variant	HIGH	.	C	CGT	7	3505	0	0.00199317	0.005746	0.346879	0	326	0	0	0.0008683	0	0	262	0	0	0	0
chr12_117028112_T_A	rs145176998,COSV99047300	chr12:117028112	ENSG00000174989	ENST00000652555	FBXW8	stop_gained	HIGH	.	A	T	14	3498	0	0.00398633	0.001543	2.5835	0	326	0	0	0.0003135	0	0	262	0	0	0	0
chr12_117190455_A_C	-	chr12:117190455	ENSG00000135108	ENST00000622495	FBXO21	start_lost	HIGH	.	C	A	1	3511	0	0.000284738	.	999	0	326	0	0	.	0	0	262	0	0	.	0
chr12_118020936_AT_A	rs1445388362	chr12:118020937	ENSG00000111445	ENST00000454402	RFC5	frameshift_variant	HIGH	.	A	AT	0	3512	0	0	0	0	1	325	0	0.00306749	4.82e-05	63.6408	0	262	0	0	0	0
chr12_118029804_T_A	rs372677906	chr12:118029804	ENSG00000111445	ENST00000454402	RFC5	stop_gained	HIGH	.	A	T	6	3506	0	0.00170843	7.35e-05	23.2439	0	326	0	0	2.41e-05	0	0	262	0	0	0	0
chr12_119213735_C_T	rs775947402	chr12:119213735	ENSG00000152137	ENST00000541798	HSPB8	stop_gained	HIGH	.	T	C	1	3511	0	0.000284738	1.47e-05	19.3699	0	326	0	0	0	0	0	262	0	0	0	0
chr12_119225861_AGGCTTCCATTCCCTGAGTAG_A	rs747206345	chr12:119225862-119225881	ENSG00000256311	ENST00000536009	.	splice_acceptor_variant,splice_polypyrimidine_tract_variant,non_coding_transcript_exon_variant,intron_variant	HIGH	.	A	AGGCTTCCATTCCCTGAGTAG	1	3511	0	0.000284738	0.0004116	0.691783	0	326	0	0	4.83e-05	0	0	262	0	0	0	0
chr12_119500105_T_TA	rs759057262	chr12:119500105-119500106	ENSG00000183273	ENST00000327554	CCDC60	frameshift_variant	HIGH	.	TA	T	1	3511	0	0.000284738	0.001177	0.241918	0	326	0	0	2.42e-05	0	0	262	0	0	0	0
chr12_119540620_C_T	rs78597191,COSV100554990	chr12:119540620	ENSG00000183273	ENST00000327554	CCDC60	stop_gained	HIGH	.	T	C	0	3512	0	0	8.82e-05	0	3	323	0	0.00920245	0.006903	1.33311	0	262	0	0	0	0
chr12_119834097_T_TC	-	chr12:119834097-119834098	ENSG00000122966	ENST00000392521	CIT	frameshift_variant	HIGH	.	TC	T	0	3512	0	0	.	0	1	325	0	0.00306749	.	999	0	262	0	0	.	0
chr12_119989869_A_G	rs999923254	chr12:119989869	ENSG00000135127	ENST00000548673	BICDL1	start_lost	HIGH	.	G	A	1	3511	0	0.000284738	0	999	0	326	0	0	2.45e-05	0	0	262	0	0	0	0
chr12_120215587_G_GCT	rs781096388	chr12:120215587-120215588	ENSG00000089159	ENST00000637617	PXN	frameshift_variant	HIGH	.	GCT	G	0	3512	0	0	0	0	1	325	0	0.00306749	2.41e-05	127.282	0	262	0	0	0	0
chr12_120219387_TAGCTGCTCCGTGGTAACTGAGGCAGGGG_T	-	chr12:120219388-120219415	ENSG00000089159	ENST00000637617	PXN	frameshift_variant	HIGH	.	T	TAGCTGCTCCGTGGTAACTGAGGCAGGGG	1	3511	0	0.000284738	.	999	0	326	0	0	.	0	0	262	0	0	.	0
chr12_120219959_G_A	rs781527909	chr12:120219959	ENSG00000089159	ENST00000637617	PXN	stop_gained	HIGH	.	A	G	0	3512	0	0	1.47e-05	0	1	325	0	0.00306749	0.0003137	9.7784	0	262	0	0	0	0
chr12_120303563_T_A	rs199718728	chr12:120303563	ENSG00000089163	ENST00000202967	SIRT4	start_lost,splice_region_variant	HIGH	.	A	T	6	3506	0	0.00170843	0.0001474	11.5904	0	326	0	0	4.86e-05	0	0	262	0	0	0	0
chr12_120327719_C_T	rs146382341	chr12:120327719	ENSG00000170890	ENST00000308366	PLA2G1B	splice_donor_variant	HIGH	.	T	C	0	3512	0	0	0	0	1	325	0	0.00306749	0.0005308	5.77898	0	262	0	0	0	0
chr12_120438521_GGTA_G	-	chr12:120438522-120438524	ENSG00000111775	ENST00000229379	COX6A1	splice_donor_variant,splice_donor_region_variant,intron_variant	HIGH	.	G	GGTA	2	3510	0	0.000569476	.	999	0	326	0	0	.	0	0	262	0	0	.	0
chr12_120563866_G_T	COSV58046792	chr12:120563866	ENSG00000022840	ENST00000325954	RNF10	stop_gained	HIGH	.	T	G	1	3511	0	0.000284738	.	999	0	326	0	0	.	0	0	262	0	0	.	0
chr12_120640797_CCCGCGCCGCG_C	rs996170954	chr12:120640798-120640807	ENSG00000157782	ENST00000316803	CABP1	frameshift_variant	HIGH	.	C	CCCGCGCCGCG	1	3511	0	0.000284738	.	999	0	326	0	0	.	0	0	262	0	0	.	0
chr12_120660835_C_T	COSV56458488	chr12:120660835	ENSG00000157782	ENST00000316803	CABP1	stop_gained	HIGH	.	T	C	1	3511	0	0.000284738	.	999	0	326	0	0	.	0	0	262	0	0	.	0
chr12_120725887_T_C	rs990322697,CM085206	chr12:120725887	ENSG00000122971	ENST00000242592	ACADS	start_lost	HIGH	.	C	T	1	3511	0	0.000284738	1.47e-05	19.3699	0	326	0	0	0	0	0	262	0	0	0	0
chr12_121004450_T_TGCCTCCCGGCACCGCC	-	chr12:121004450-121004451	ENSG00000157895	ENST00000288757	C12orf43	frameshift_variant	HIGH	.	TGCCTCCCGGCACCGCC	T	1	3511	0	0.000284738	.	999	0	326	0	0	.	0	0	262	0	0	.	0
chr12_121020683_G_A	rs146055263	chr12:121020683	ENSG00000135114	ENST00000257570	OASL	stop_gained	HIGH	.	A	G	0	3512	0	0	0	0	2	324	0	0.00613497	0.002629	2.33358	0	262	0	0	0	0
chr12_121020854_TC_T_m	rs1398460491,COSV56567823	chr12:121020855	ENSG00000135114	ENST00000257570	OASL	frameshift_variant	HIGH	.	T	TC	3	3509	0	0.000854214	2.94e-05	29.0549	0	326	0	0	0	0	0	262	0	0	0	0
chr12_121133096_G_T	rs35933842,CS051694	chr12:121133096	ENSG00000089041	ENST00000328963	P2RX7	splice_donor_variant	HIGH	likely_benign	T	G	26	3486	0	0.00740319	0.008612	0.859636	1	325	0	0.00306749	0.001568	1.9563	1	261	0	0.00381679	0.01266	0.301485
chr12_121240857_G_A	rs746809158,COSV100242749	chr12:121240857	ENSG00000110931	ENST00000404169	CAMKK2	stop_gained	HIGH	.	A	G	1	3511	0	0.000284738	2.94e-05	9.68497	0	326	0	0	0	0	0	262	0	0	0	0
chr12_121392230_G_T	rs7962143	chr12:121392230	ENSG00000258435	ENST00000557474	.	splice_donor_variant,non_coding_transcript_variant	HIGH	.	T	G	1633	1879	0	0.464977	0.4983	0.933127	224	102	0	0.687117	0.6222	1.10433	128	134	0	0.48855	0.4557	1.07209
chr12_121580827_CTG_C	rs575373073	chr12:121580828-121580829	ENSG00000089094	ENST00000377071	KDM2B	frameshift_variant	HIGH	likely_benign	C	CTG	2	3510	0	0.000569476	0.004042	0.14089	0	326	0	0	0.0005792	0	0	262	0	0	0.006329	0
chr12_121626873_C_CA	rs1486212496	chr12:121626873-121626874	ENSG00000276045	ENST00000617316	ORAI1	frameshift_variant	HIGH	.	CA	C	13	3499	0	0.00370159	0.006822	0.542597	0	326	0	0	0.001493	0	0	262	0	0	0.01678	0
chr12_121626882_G_GT	rs375895928	chr12:121626882-121626883	ENSG00000276045	ENST00000617316	ORAI1	frameshift_variant	HIGH	likely_benign	GT	G	12	3500	0	0.00341686	0.006194	0.55164	0	326	0	0	0.001115	0	0	262	0	0	0	0
chr12_121654413_GA_G	rs782600449	chr12:121654414	ENSG00000139714	ENST00000355329	MORN3	frameshift_variant	HIGH	.	G	GA	1	3511	0	0.000284738	.	999	0	326	0	0	.	0	0	262	0	0	.	0
chr12_121814263_CGCCACCTGGCTT_CCCCCCCGGCGGGGGCCACCTGGCTT_m	-	chr12:121814264-121814275	ENSG00000139718	ENST00000604567	SETD1B	frameshift_variant	HIGH	.	CCCCCCCGGCGGGGGCCACCTGGCTT	CGCCACCTGGCTT	1	3511	0	0.000284738	.	999	0	326	0	0	.	0	0	262	0	0	.	0
chr12_121814263_CGCCACCTGGCTT_CCCCCCCGGGGGGGGGCCACCTGGCTT_m	-	chr12:121814264-121814275	ENSG00000139718	ENST00000604567	SETD1B	frameshift_variant	HIGH	.	CCCCCCCGGGGGGGGGCCACCTGGCTT	CGCCACCTGGCTT	0	3512	0	0	.	0	1	325	0	0.00306749	.	999	0	262	0	0	.	0
chr12_121814269_C_CAGGGG_m	-	chr12:121814269-121814270	ENSG00000139718	ENST00000604567	SETD1B	frameshift_variant	HIGH	.	CAGGGG	C	1	3511	0	0.000284738	.	999	0	326	0	0	.	0	0	262	0	0	.	0
chr12_121814269_C_CGGCG_m	-	chr12:121814269-121814270	ENSG00000139718	ENST00000604567	SETD1B	frameshift_variant	HIGH	.	CGGCG	C	1	3511	0	0.000284738	.	999	0	326	0	0	.	0	0	262	0	0	.	0
chr12_121814269_C_CGGGG_m	-	chr12:121814269-121814270	ENSG00000139718	ENST00000604567	SETD1B	frameshift_variant	HIGH	.	CGGGG	C	2	3510	0	0.000569476	.	999	0	326	0	0	.	0	0	262	0	0	.	0
chr12_121814269_C_CGGGGG_m	-	chr12:121814269-121814270	ENSG00000139718	ENST00000604567	SETD1B	frameshift_variant	HIGH	.	CGGGGG	C	0	3512	0	0	.	0	1	325	0	0.00306749	.	999	0	262	0	0	.	0
chr12_121814272_G_GGGGGGGGC	-	chr12:121814272-121814273	ENSG00000139718	ENST00000604567	SETD1B	frameshift_variant	HIGH	.	GGGGGGGGC	G	1	3509	1	0.0002849	.	999	0	326	0	0	.	0	0	262	0	0	.	0
chr12_121822571_C_CATGGAGTTGGCCAAGAGCCGGGGGCCGTGGCG	-	chr12:121822571-121822572	ENSG00000139718	ENST00000604567	SETD1B	frameshift_variant	HIGH	.	CATGGAGTTGGCCAAGAGCCGGGGGCCGTGGCG	C	1	3511	0	0.000284738	.	999	0	326	0	0	.	0	0	262	0	0	.	0
chr12_121823089_C_CG	-	chr12:121823089-121823090	ENSG00000139718	ENST00000604567	SETD1B	frameshift_variant	HIGH	.	CG	C	1	3511	0	0.000284738	.	999	0	326	0	0	.	0	0	262	0	0	.	0
chr12_121823327_CACCACCCCTT_CCCCCTT	rs1203009749	chr12:121823328-121823337	ENSG00000139718	ENST00000604567	SETD1B	frameshift_variant	HIGH	.	CCCCCTT	CACCACCCCTT	7	3505	0	0.00199317	0.0001047	19.0369	0	326	0	0	0.0001738	0	2	260	0	0.00763359	0	999
chr12_121823329_CCACCCCTT_C	-	chr12:121823330-121823337	ENSG00000139718	ENST00000604567	SETD1B	frameshift_variant	HIGH	.	C	CCACCCCTT	0	3512	0	0	.	0	1	325	0	0.00306749	.	999	0	262	0	0	.	0
chr12_121823330_CACCCCTT_C	-	chr12:121823331-121823337	ENSG00000139718	ENST00000604567	SETD1B	frameshift_variant	HIGH	.	C	CACCCCTT	3	3509	0	0.000854214	.	999	1	325	0	0.00306749	.	999	0	262	0	0	.	0
chr12_121823334_CCTT_CCGGGGGGCTT_m	-	chr12:121823335-121823337	ENSG00000139718	ENST00000604567	SETD1B	frameshift_variant	HIGH	.	CCGGGGGGCTT	CCTT	1	3511	0	0.000284738	.	999	0	326	0	0	.	0	0	262	0	0	.	0
chr12_121823335_CTT_C	rs1243512663	chr12:121823336-121823337	ENSG00000139718	ENST00000604567	SETD1B	frameshift_variant	HIGH	.	C	CTT	1	3509	1	0.0002849	4.58e-05	6.22052	0	326	0	0	0.000205	0	0	262	0	0	0	0
chr12_121840049_C_T	-	chr12:121840049	ENSG00000158104	ENST00000289004	HPD	splice_acceptor_variant	HIGH	.	T	C	1	3511	0	0.000284738	.	999	0	326	0	0	.	0	0	262	0	0	.	0
chr12_121921491_G_GAGGAGGAGGAGGAGAAA_m	rs1555215327	chr12:121921491-121921492	ENSG00000158023	ENST00000288912	CFAP251	frameshift_variant	HIGH	.	GAGGAGGAGGAGGAGAAA	G	1	3511	0	0.000284738	0.0003539	0.804572	0	326	0	0	7.31e-05	0	0	262	0	0	0	0
chr12_121921636_G_T	rs199671406,COSV55840671	chr12:121921636	ENSG00000158023	ENST00000288912	CFAP251	stop_gained	HIGH	pathogenic	T	G	4	3508	0	0.00113895	0.001808	0.629951	0	326	0	0	0.0002655	0	0	262	0	0	0	0
chr12_121942532_A_C	-	chr12:121942532	ENSG00000158023	ENST00000288912	CFAP251	splice_acceptor_variant	HIGH	.	C	A	0	3512	0	0	.	0	1	325	0	0.00306749	.	999	0	262	0	0	.	0
chr12_121942976_G_A	rs745438529	chr12:121942976	ENSG00000158023	ENST00000288912	CFAP251	splice_donor_variant	HIGH	.	A	G	4	3508	0	0.00113895	0.0001323	8.60886	0	326	0	0	0	0	0	262	0	0	0	0
chr12_121957101_G_GA	rs769496562	chr12:121957101-121957102	ENSG00000158023	ENST00000288912	CFAP251	frameshift_variant	HIGH	.	GA	G	1	3511	0	0.000284738	.	999	0	326	0	0	.	0	0	262	0	0	.	0
chr12_122138722_GGCCCGGCACTGGGCCAGCCCTGCCATCTTTTGTCCCAGGGTCCTTATTGGCCACTGGCTGCTCCACAGCTCCCACGGCTCCTGTCATTTCAGCTCCT_G	-	chr12:122138723-122138819	ENSG00000175727	ENST00000319080	MLXIP	splice_acceptor_variant,splice_polypyrimidine_tract_variant,coding_sequence_variant,intron_variant	HIGH	.	G	GGCCCGGCACTGGGCCAGCCCTGCCATCTTTTGTCCCAGGGTCCTTATTGGCCACTGGCTGCTCCACAGCTCCCACGGCTCCTGTCATTTCAGCTCCT	1	3511	0	0.000284738	.	999	0	326	0	0	.	0	0	262	0	0	.	0
chr12_122138813_A_G	-	chr12:122138813	ENSG00000175727	ENST00000319080	MLXIP	splice_acceptor_variant	HIGH	.	G	A	1	3511	0	0.000284738	.	999	0	326	0	0	.	0	0	262	0	0	.	0
chr12_122278936_CT_C	-	chr12:122278937	ENSG00000130779	ENST00000620786	CLIP1	frameshift_variant	HIGH	.	C	CT	1	3511	0	0.000284738	.	999	0	326	0	0	.	0	0	262	0	0	.	0
chr12_122340818_G_A	-	chr12:122340818	ENSG00000130779	ENST00000620786	CLIP1	stop_gained	HIGH	.	A	G	3	3509	0	0.000854214	.	999	0	326	0	0	.	0	0	262	0	0	.	0
chr12_122573166_C_T	rs201331566	chr12:122573166	ENSG00000184445	ENST00000333479	KNTC1	stop_gained	HIGH	.	T	C	1	3511	0	0.000284738	0.0001618	1.75981	0	326	0	0	2.42e-05	0	0	262	0	0	0	0
chr12_122597762_C_T	rs778782039	chr12:122597762	ENSG00000184445	ENST00000333479	KNTC1	stop_gained	HIGH	.	T	C	1	3511	0	0.000284738	2.94e-05	9.68497	0	326	0	0	0	0	0	262	0	0	0	0
chr12_122702193_TAAGGA_T	rs63475561,COSV61024846	chr12:122702194-122702198	ENSG00000182782	ENST00000328880	HCAR2	frameshift_variant,stop_lost	HIGH	.	T	TAAGGA	2	3510	0	0.000569476	0	999	0	326	0	0	0.0006817	0	0	262	0	0	0	0
chr12_122716465_TG_T	rs571987055,COSV105277712	chr12:122716466	ENSG00000255398	ENST00000528880	HCAR3	frameshift_variant	HIGH	.	T	TG	1	3511	0	0.000284738	0.001294	0.220045	0	326	0	0	0.0002172	0	0	262	0	0	0	0
chr12_122785773_C_T	rs560133372	chr12:122785773	ENSG00000130783	ENST00000253079	CCDC62	stop_gained	HIGH	.	T	C	0	3512	0	0	0	0	0	326	0	0	0	0	1	261	0	0.00381679	0	999
chr12_122801124_C_CA	rs768699322	chr12:122801124-122801125	ENSG00000130783	ENST00000253079	CCDC62	frameshift_variant,splice_region_variant	HIGH	.	CA	C	1	3511	0	0.000284738	2.94e-05	9.68497	0	326	0	0	0	0	0	262	0	0	0	0
chr12_122848095_G_A	rs752738501	chr12:122848095	ENSG00000130787	ENST00000253083	HIP1R	splice_donor_variant	HIGH	.	A	G	0	3512	0	0	1.47e-05	0	1	325	0	0.00306749	0	999	0	262	0	0	0	0
chr12_122929938_AGGCTCGTTGT_A	rs749377058	chr12:122929939-122929948	ENSG00000150967	ENST00000280560	ABCB9	frameshift_variant	HIGH	.	A	AGGCTCGTTGT	1	3511	0	0.000284738	0.0006321	0.450464	0	326	0	0	0	0	0	262	0	0	0	0
chr12_122935394_CG_C	rs774428844	chr12:122935395	ENSG00000150967	ENST00000280560	ABCB9	frameshift_variant	HIGH	.	C	CG	2	3510	0	0.000569476	1.47e-05	38.7399	0	326	0	0	0	0	0	262	0	0	0	0
chr12_122975253_T_G	rs1215114629	chr12:122975253	ENSG00000111325	ENST00000228922	OGFOD2	start_lost	HIGH	.	G	T	3	3509	0	0.000854214	.	999	0	326	0	0	.	0	0	262	0	0	.	0
chr12_122975262_TG_T	rs1280578133	chr12:122975263	ENSG00000111325	ENST00000228922	OGFOD2	frameshift_variant	HIGH	.	T	TG	0	3512	0	0	0	0	1	325	0	0.00306749	7.24e-05	42.3686	0	262	0	0	0	0
chr12_122976911_ACAGCGTGTCCCCAGACGCAGACCTCAAGGGCCTTCTC_A	-	chr12:122976912-122976948	ENSG00000111325	ENST00000228922	OGFOD2	frameshift_variant	HIGH	.	A	ACAGCGTGTCCCCAGACGCAGACCTCAAGGGCCTTCTC	1	3511	0	0.000284738	.	999	0	326	0	0	.	0	0	262	0	0	.	0
chr12_122978752_G_C	rs1309527948	chr12:122978752	ENSG00000111325	ENST00000228922	OGFOD2	splice_acceptor_variant	HIGH	.	C	G	0	3512	0	0	1.47e-05	0	0	326	0	0	0	0	1	261	0	0.00381679	0	999
chr12_122978912_G_T	rs374027240,COSV54898959	chr12:122978912	ENSG00000111325	ENST00000228922	OGFOD2	stop_gained	HIGH	.	T	G	2	3510	0	0.000569476	0.0001323	4.30443	0	326	0	0	2.41e-05	0	0	262	0	0	0	0
chr12_122994953_TC_T	-	chr12:122994954	ENSG00000090975	ENST00000320201	PITPNM2	frameshift_variant	HIGH	.	T	TC	0	3512	0	0	.	0	0	326	0	0	.	0	1	261	0	0.00381679	.	999
chr12_123161171_G_A	rs775497485	chr12:123161171	ENSG00000051825	ENST00000606320	MPHOSPH9	stop_gained	HIGH	.	A	G	1	3511	0	0.000284738	0	999	0	326	0	0	0	0	0	262	0	0	0	0
chr12_123164092_T_C	rs910058478	chr12:123164092	ENSG00000051825	ENST00000606320	MPHOSPH9	splice_acceptor_variant	HIGH	.	C	T	2	3510	0	0.000569476	.	999	0	326	0	0	.	0	0	262	0	0	.	0
chr12_123423093_C_CA	rs1327720437	chr12:123423093-123423094	ENSG00000150977	ENST00000280571	RILPL2	frameshift_variant	HIGH	.	CA	C	2	3510	0	0.000569476	.	999	0	326	0	0	.	0	0	262	0	0	.	0
chr12_123465868_C_T	rs187954047	chr12:123465868	ENSG00000184209	ENST00000526639	SNRNP35	stop_gained	HIGH	.	T	C	1	3511	0	0.000284738	2.94e-05	9.68497	0	326	0	0	0	0	0	262	0	0	0	0
chr12_123606128_TGAGAA_T	rs768964196	chr12:123606129-123606133	ENSG00000111364	ENST00000238146	DDX55	frameshift_variant	HIGH	.	T	TGAGAA	1	3511	0	0.000284738	5.88e-05	4.84248	0	326	0	0	0	0	0	262	0	0	0	0
chr12_123616552_A_ATT	rs759762733	chr12:123616552-123616553	ENSG00000111364	ENST00000238146	DDX55	frameshift_variant	HIGH	.	ATT	A	0	3512	0	0	0	0	1	325	0	0.00306749	9.65e-05	31.7874	0	262	0	0	0	0
chr12_123620110_A_AGG	rs772077688	chr12:123620110-123620111	ENSG00000111364	ENST00000238146	DDX55	frameshift_variant	HIGH	.	AGG	A	1	3511	0	0.000284738	0.0004262	0.668085	0	326	0	0	7.23e-05	0	0	262	0	0	0	0
chr12_123633862_G_A	rs11572913	chr12:123633862	ENSG00000111358	ENST00000543341	GTF2H3	start_lost	HIGH	likely_benign	A	G	6	3506	0	0.00170843	0.002513	0.679836	0	326	0	0	0.0002895	0	0	262	0	0	0	0
chr12_123648087_G_T	rs145964167	chr12:123648087	ENSG00000111358	ENST00000543341	GTF2H3	stop_gained	HIGH	.	T	G	0	3512	0	0	2.94e-05	0	1	325	0	0.00306749	0.0006998	4.38337	0	262	0	0	0	0
chr12_123659515_G_A	-	chr12:123659515	ENSG00000111358	ENST00000543341	GTF2H3	splice_acceptor_variant	HIGH	.	A	G	1	3511	0	0.000284738	.	999	0	326	0	0	.	0	0	262	0	0	.	0
chr12_123672054_A_T	rs368944276	chr12:123672054	ENSG00000168778	ENST00000303372	TCTN2	splice_acceptor_variant	HIGH	.	T	A	2	3510	0	0.000569476	.	999	0	326	0	0	.	0	0	262	0	0	.	0
chr12_123687036_G_GT	-	chr12:123687036-123687037	ENSG00000168778	ENST00000303372	TCTN2	splice_donor_variant	HIGH	.	GT	G	0	3512	0	0	.	0	1	325	0	0.00306749	.	999	0	262	0	0	.	0
chr12_123699702_A_G	rs374349989,CS114177	chr12:123699702	ENSG00000168778	ENST00000303372	TCTN2	splice_acceptor_variant	HIGH	likely_pathogenic,pathogenic	G	A	1	3511	0	0.000284738	0	999	0	326	0	0	4.83e-05	0	0	262	0	0	0	0
chr12_123699811_G_A	rs371537478	chr12:123699811	ENSG00000168778	ENST00000303372	TCTN2	splice_donor_variant	HIGH	likely_pathogenic	A	G	1	3511	0	0.000284738	0	999	0	326	0	0	0.0001449	0	0	262	0	0	0	0
chr12_123744785_G_A	rs374480381,CS093111,COSV57752948	chr12:123744785	ENSG00000185344	ENST00000330342	ATP6V0A2	splice_donor_variant	HIGH	pathogenic	A	G	2	3510	0	0.000569476	1.47e-05	38.7399	0	326	0	0	0	0	0	262	0	0	0	0
chr12_123771700_T_G	rs201210035	chr12:123771700	ENSG00000197653	ENST00000673944	DNAH10	splice_donor_variant	HIGH	uncertain_significance	G	T	7	3505	0	0.00199317	0.0001911	10.43	0	326	0	0	0	0	0	262	0	0	0	0
chr12_123781275_CA_C	rs1486988309	chr12:123781276	ENSG00000197653	ENST00000673944	DNAH10	frameshift_variant	HIGH	.	C	CA	1	3511	0	0.000284738	4.41e-05	6.45664	0	326	0	0	0	0	0	262	0	0	0	0
chr12_123783266_T_G	-	chr12:123783266	ENSG00000197653	ENST00000673944	DNAH10	splice_donor_variant	HIGH	.	G	T	1	3511	0	0.000284738	.	999	0	326	0	0	.	0	0	262	0	0	.	0
chr12_123783946_G_A	rs200903075,COSV68993612	chr12:123783946	ENSG00000197653	ENST00000673944	DNAH10	splice_acceptor_variant	HIGH	.	A	G	4	3508	0	0.00113895	4.41e-05	25.8266	0	326	0	0	0	0	0	262	0	0	0	0
chr12_123785833_C_T	rs200542157,COSV68997351	chr12:123785833	ENSG00000197653	ENST00000673944	DNAH10	stop_gained	HIGH	.	T	C	1	3511	0	0.000284738	1.47e-05	19.3699	0	326	0	0	2.42e-05	0	0	262	0	0	0	0
chr12_123793952_AAG_A	-	chr12:123793953-123793954	ENSG00000197653	ENST00000673944	DNAH10	frameshift_variant	HIGH	.	A	AAG	1	3511	0	0.000284738	.	999	0	326	0	0	.	0	0	262	0	0	.	0
chr12_123804990_C_A	rs767874854	chr12:123804990	ENSG00000197653	ENST00000673944	DNAH10	stop_gained	HIGH	.	A	C	2	3510	0	0.000569476	2.94e-05	19.3699	0	326	0	0	0	0	0	262	0	0	0	0
chr12_123845726_T_G	-	chr12:123845726	ENSG00000197653	ENST00000673944	DNAH10	stop_gained	HIGH	.	G	T	1	3511	0	0.000284738	.	999	0	326	0	0	.	0	0	262	0	0	.	0
chr12_123866016_TA_T	rs1486506837	chr12:123866017	ENSG00000197653	ENST00000673944	DNAH10	frameshift_variant	HIGH	.	T	TA	1	3511	0	0.000284738	.	999	0	326	0	0	.	0	0	262	0	0	.	0
chr12_123898810_TGTAGGTGAGTGAGGGCGGGGCCAGGGCAGCCCATCCCCAACACCCAATACCCACC_T	rs1566068830	chr12:123898811-123898865	ENSG00000197653	ENST00000673944	DNAH10	splice_donor_variant,splice_donor_5th_base_variant,coding_sequence_variant,intron_variant	HIGH	.	T	TGTAGGTGAGTGAGGGCGGGGCCAGGGCAGCCCATCCCCAACACCCAATACCCACC	1	3511	0	0.000284738	0.0001765	1.61325	0	326	0	0	0.0002898	0	0	262	0	0	0	0
chr12_123918950_G_C	rs769721941	chr12:123918950	ENSG00000197653	ENST00000673944	DNAH10	splice_donor_variant	HIGH	.	C	G	2	3510	0	0.000569476	5.88e-05	9.68497	0	326	0	0	0	0	0	262	0	0	0	0
chr12_123931791_G_T	rs199945399	chr12:123931791	ENSG00000197653	ENST00000673944	DNAH10	stop_gained	HIGH	.	T	G	3	3509	0	0.000854214	0.0002499	3.41822	0	326	0	0	7.24e-05	0	0	262	0	0	0	0
chr12_124011439_AAGGTTTGTGTTACTGCTGTCACATTTATATAAAATTAATTTTGGAATCAATAGCAGTTTTCCAGATAAAAGCATTTTCAATTTATTTATTTATGTTTCTATTAC_A	-	chr12:124011440-124011543	ENSG00000179195	ENST00000337815	ZNF664	splice_donor_variant,splice_donor_5th_base_variant,splice_polypyrimidine_tract_variant,5_prime_UTR_variant,intron_variant	HIGH	.	A	AAGGTTTGTGTTACTGCTGTCACATTTATATAAAATTAATTTTGGAATCAATAGCAGTTTTCCAGATAAAAGCATTTTCAATTTATTTATTTATGTTTCTATTAC	35	3477	0	0.00996583	.	999	4	322	0	0.0122699	.	999	3	259	0	0.0114504	.	999
chr12_124012414_C_G	rs200835492,COSV61877510	chr12:124012414	ENSG00000179195	ENST00000337815	ZNF664	stop_gained	HIGH	.	G	C	4	3508	0	0.00113895	0.0001323	8.60886	0	326	0	0	4.83e-05	0	0	262	0	0	0	0
chr12_124295541_C_CACTGGGGGCTCGCGGCGGGCGGAGGCGGCGGAGAG	-	chr12:124295541-124295542	ENSG00000178882	ENST00000546355	RFLNA	frameshift_variant	HIGH	.	CACTGGGGGCTCGCGGCGGGCGGAGGCGGCGGAGAG	C	1	3511	0	0.000284738	.	999	0	326	0	0	.	0	0	262	0	0	.	0
chr12_124340165_CCCCCA_C	-	chr12:124340166-124340170	ENSG00000196498	ENST00000405201	NCOR2	frameshift_variant	HIGH	.	C	CCCCCA	0	3510	1	0	.	0	0	326	0	0	.	0	0	262	0	0	.	0
chr12_124402549_G_GC	rs372331070,COSV105907233,COSV105907316,COSV62292713,COSV62300054,COSV62304776	chr12:124402549-124402550	ENSG00000196498	ENST00000405201	NCOR2	frameshift_variant	HIGH	.	GC	G	3	3509	0	0.000854214	0.0003237	2.63891	0	326	0	0	0.000121	0	0	262	0	0	0	0
chr12_124911720_A_AC	rs757811605	chr12:124911720-124911721	ENSG00000150991	ENST00000339647	UBC	frameshift_variant	HIGH	.	AC	A	1	3511	0	0.000284738	0.0001036	2.74844	0	326	0	0	7.35e-05	0	0	262	0	0	0	0
chr12_125961741_C_T	rs1028272141	chr12:125961741	ENSG00000249267	ENST00000507313	LINC00939	splice_donor_variant,non_coding_transcript_variant	HIGH	.	T	C	1	3511	0	0.000284738	.	999	0	326	0	0	.	0	0	262	0	0	.	0
chr12_125969809_A_C	rs78749549	chr12:125969809	ENSG00000249267	ENST00000507313	LINC00939	splice_donor_variant,non_coding_transcript_variant	HIGH	.	C	A	0	3512	0	0	0.0002352	0	18	308	0	0.0552147	0.05247	1.05231	2	260	0	0.00763359	0.003165	2.41188
chr12_126363844_G_T	rs150572771	chr12:126363844	ENSG00000255595	ENST00000642569	.	splice_donor_variant,non_coding_transcript_variant	HIGH	.	T	G	0	3512	0	0	0	0	2	324	0	0.00613497	0.001039	5.90469	1	261	0	0.00381679	0	999
chr12_126462716_A_G	rs1277880712	chr12:126462716	ENSG00000214043	ENST00000397346	LINC02347	splice_acceptor_variant,non_coding_transcript_variant	HIGH	.	G	A	0	3512	0	0	1.47e-05	0	0	326	0	0	2.41e-05	0	0	262	0	0	0	0
chr12_126723663_A_G	rs140049335	chr12:126723663	ENSG00000189238	ENST00000658458	LINC00943	splice_acceptor_variant,non_coding_transcript_variant	HIGH	.	G	A	66	3446	0	0.0187927	0.0155	1.21243	0	326	0	0	0.0021	0	3	259	0	0.0114504	0.02215	0.516947
chr12_126746334_T_C	rs535738910	chr12:126746334	ENSG00000256128	ENST00000540684	LINC00944	splice_acceptor_variant,non_coding_transcript_variant	HIGH	.	C	T	1	3511	0	0.000284738	0	999	2	324	0	0.00613497	0.003475	1.76546	0	262	0	0	0	0
chr12_127173533_G_A	rs185724007	chr12:127173533	ENSG00000286016	ENST00000650869	.	splice_donor_variant,non_coding_transcript_variant	HIGH	.	A	G	2	3510	0	0.000569476	0.001411	0.403597	0	326	0	0	0.0002413	0	0	262	0	0	0	0
chr12_127318321_ATCCCCACAGGAGACTGGGGGG_A	rs538064688	chr12:127318322-127318342	ENSG00000256496	ENST00000544240	.	splice_donor_variant,splice_donor_5th_base_variant,non_coding_transcript_exon_variant,intron_variant	HIGH	.	A	ATCCCCACAGGAGACTGGGGGG	0	3512	0	0	0	0	1	325	0	0.00306749	0.005358	0.572506	0	262	0	0	0	0
chr12_127532474_G_A	rs140934695	chr12:127532474	ENSG00000286922	ENST00000653590	.	splice_acceptor_variant,non_coding_transcript_variant	HIGH	.	A	G	0	3512	0	0	7.35e-05	0	11	315	0	0.0337423	0.01245	2.71023	0	262	0	0	0	0
chr12_128120534_G_A	rs765084605	chr12:128120534	ENSG00000256659	ENST00000662521	LINC02368	splice_acceptor_variant,non_coding_transcript_variant	HIGH	.	A	G	1	3511	0	0.000284738	0.0001911	1.48999	0	326	0	0	7.24e-05	0	0	262	0	0	0	0
chr12_128888644_C_T	rs770732594,COSV55885129	chr12:128888644	ENSG00000151948	ENST00000281703	GLT1D1	stop_gained	HIGH	.	T	C	2	3510	0	0.000569476	2.94e-05	19.3699	0	326	0	0	7.25e-05	0	0	262	0	0	0	0
chr12_130163968_G_A	rs1348389986	chr12:130163968	ENSG00000111432	ENST00000229030	FZD10	stop_gained	HIGH	.	A	G	1	3511	0	0.000284738	1.47e-05	19.3699	0	326	0	0	0	0	0	262	0	0	0	0
chr12_130343060_G_GACGGCAGAGAGGA	-	chr12:130343060-130343061	ENSG00000125207	ENST00000245255	PIWIL1	frameshift_variant	HIGH	.	GACGGCAGAGAGGA	G	0	3512	0	0	.	0	0	326	0	0	.	0	1	261	0	0.00381679	.	999
chr12_130424498_TC_T	-	chr12:130424499	ENSG00000060709	ENST00000690449	RIMBP2	frameshift_variant	HIGH	.	T	TC	0	3512	0	0	.	0	0	326	0	0	.	0	1	261	0	0.00381679	.	999
chr12_130813020_CTTCTT_C	rs756683862	chr12:130813021-130813025	ENSG00000111450	ENST00000392373	STX2	frameshift_variant	HIGH	.	C	CTTCTT	3	3509	0	0.000854214	2.94e-05	29.0549	0	326	0	0	7.24e-05	0	0	262	0	0	0	0
chr12_131076875_G_A	rs376441109	chr12:131076875	ENSG00000111452	ENST00000261654	ADGRD1	splice_donor_variant	HIGH	.	A	G	2	3510	0	0.000569476	1.47e-05	38.7399	0	326	0	0	0	0	0	262	0	0	0	0
chr12_131212204_G_A	rs565758929	chr12:131212204	ENSG00000204603	ENST00000376678	LINC01257	splice_acceptor_variant,non_coding_transcript_variant	HIGH	.	A	G	3	3509	0	0.000854214	0.000103	8.29334	0	326	0	0	0	0	0	262	0	0	0	0
chr12_131622818_C_T	rs1401570890	chr12:131622818	ENSG00000256258	ENST00000542797	.	splice_donor_variant,non_coding_transcript_variant	HIGH	.	T	C	0	3512	0	0	0	0	1	325	0	0.00306749	0.001147	2.67435	0	262	0	0	0	0
chr12_131843984_TTGTCTCCCGCAGGTGTGCGGGAGTCTG_T	rs768511452	chr12:131843985-131844011	ENSG00000198598	ENST00000360564	MMP17	splice_acceptor_variant,splice_polypyrimidine_tract_variant,coding_sequence_variant,intron_variant	HIGH	.	T	TTGTCTCCCGCAGGTGTGCGGGAGTCTG	5	3507	0	0.00142369	7.35e-05	19.3699	0	326	0	0	2.41e-05	0	0	262	0	0	0	0
chr12_131929970_GA_G	-	chr12:131929971	ENSG00000177192	ENST00000376649	PUS1	frameshift_variant	HIGH	.	G	GA	1	3511	0	0.000284738	.	999	0	326	0	0	.	0	0	262	0	0	.	0
chr12_131929973_GT_G	-	chr12:131929974	ENSG00000177192	ENST00000376649	PUS1	frameshift_variant	HIGH	.	G	GT	1	3511	0	0.000284738	.	999	0	326	0	0	.	0	0	262	0	0	.	0
chr12_131960707_G_GGGCC_m	COSV57764596,COSV57782665	chr12:131960707-131960708	ENSG00000183495	ENST00000389561	EP400	frameshift_variant	HIGH	.	GGGCC	G	1	3511	0	0.000284738	.	999	0	326	0	0	.	0	0	262	0	0	.	0
chr12_131961274_C_T	rs370005102	chr12:131961274	ENSG00000183495	ENST00000389561	EP400	stop_gained	HIGH	.	T	C	0	3512	0	0	0	0	1	325	0	0.00306749	0.004035	0.760219	0	262	0	0	0	0
chr12_132053387_G_GGCCCCCCCCCC_m	-	chr12:132053387-132053388	ENSG00000183495	ENST00000389561	EP400	frameshift_variant	HIGH	.	GGCCCCCCCCCC	G	1	3511	0	0.000284738	.	999	0	326	0	0	.	0	0	262	0	0	.	0
chr12_132053389_CA_C	COSV57771957	chr12:132053390	ENSG00000183495	ENST00000389561	EP400	frameshift_variant	HIGH	.	C	CA	3	3509	0	0.000854214	.	999	0	326	0	0	.	0	0	262	0	0	.	0
chr12_132053395_CG_C	rs1593376548,COSV57762606	chr12:132053396	ENSG00000183495	ENST00000389561	EP400	frameshift_variant	HIGH	.	C	CG	3	3507	1	0.000854701	0.0004298	1.9886	0	326	0	0	0.0004401	0	0	262	0	0	0	0
chr12_132053400_CAGCCGCAG_C_m	rs1593376564	chr12:132053401-132053408	ENSG00000183495	ENST00000389561	EP400	frameshift_variant	HIGH	.	C	CAGCCGCAG	14	3498	0	0.00398633	0.0009777	4.07726	7	319	0	0.0214724	0.001395	15.3924	2	260	0	0.00763359	0	999
chr12_132053400_CAGCCGCAG_CCCGCAG_m	rs1593376553	chr12:132053401-132053408	ENSG00000183495	ENST00000389561	EP400	frameshift_variant	HIGH	.	CCCGCAG	CAGCCGCAG	42	3470	0	0.011959	0.001635	7.31437	3	323	0	0.00920245	0.002062	4.46288	4	258	0	0.0152672	0.003247	4.70193
chr12_132053403_CCGCAG_C	-	chr12:132053404-132053408	ENSG00000183495	ENST00000389561	EP400	frameshift_variant	HIGH	.	C	CCGCAG	0	3512	0	0	.	0	1	325	0	0.00306749	.	999	0	262	0	0	.	0
chr12_132053404_CGCAG_C	rs1593376581	chr12:132053405-132053408	ENSG00000183495	ENST00000389561	EP400	frameshift_variant	HIGH	.	C	CGCAG	4	3508	0	0.00113895	9.08e-05	12.5435	0	326	0	0	0.0001759	0	0	262	0	0	0	0
chr12_132053406_CAG_C	rs1200108140	chr12:132053407-132053408	ENSG00000183495	ENST00000389561	EP400	frameshift_variant	HIGH	.	C	CAG	26	3486	0	0.00740319	0.0004701	15.7481	3	323	0	0.00920245	0.0006829	13.4756	3	259	0	0.0114504	0	999
chr12_132053413_CACCA_C	-	chr12:132053414-132053417	ENSG00000183495	ENST00000389561	EP400	frameshift_variant	HIGH	.	C	CACCA	1	3511	0	0.000284738	.	999	0	326	0	0	.	0	0	262	0	0	.	0
chr12_132053424_CAGCAG_C	rs1448320863	chr12:132053425-132053429	ENSG00000183495	ENST00000389561	EP400	frameshift_variant	HIGH	.	C	CAGCAG	13	3499	0	0.00370159	0.0003281	11.2819	2	324	0	0.00613497	0.0004199	14.6105	4	258	0	0.0152672	0	999
chr12_132062544_A_AGC	rs60930033,COSV57762082	chr12:132062544-132062545	ENSG00000183495	ENST00000389561	EP400	frameshift_variant	HIGH	.	AGC	A	1	3507	2	0.000285063	0.0001337	2.13211	1	323	1	0.00308642	0.001419	2.17507	0	262	0	0	0	0
chr12_132062547_A_AGC	rs754225581	chr12:132062547-132062548	ENSG00000183495	ENST00000389561	EP400	frameshift_variant	HIGH	.	AGC	A	2	3506	2	0.000570125	0.0005927	0.961912	1	323	1	0.00308642	0.00124	2.48905	0	262	0	0	0	0
chr12_132062548_ACAGCAGCAGCAGCAGCAGCAGCAGCAGCAGCAGCAG_AGCAGCAGCAGCAGCAGCAGCAGCAGCAGCAGCAGCAG_m	-	chr12:132062549-132062584	ENSG00000183495	ENST00000389561	EP400	frameshift_variant	HIGH	.	AGCAGCAGCAGCAGCAGCAGCAGCAGCAGCAGCAGCAG	ACAGCAGCAGCAGCAGCAGCAGCAGCAGCAGCAGCAG	2	3506	2	0.000570125	.	999	1	323	1	0.00308642	.	999	0	262	0	0	.	0
chr12_132062550_AGC_A	rs762341711	chr12:132062551-132062552	ENSG00000183495	ENST00000389561	EP400	frameshift_variant	HIGH	.	A	AGC	1	3491	10	0.000286369	0.000135	2.12125	0	324	1	0	0.003917	0	0	258	2	0	0.003205	0
chr12_132062553_AGCAGCAG_A	rs1565933189	chr12:132062554-132062560	ENSG00000183495	ENST00000389561	EP400	frameshift_variant	HIGH	.	A	AGCAGCAG	1	3499	6	0.000285714	2.97e-05	9.62	0	324	1	0	0.0004052	0	0	258	2	0	0	0
chr12_132062592_A_AGC	rs60608267,COSV105207034,COSV57761800,COSV57771249,COSV57777013	chr12:132062592-132062593	ENSG00000183495	ENST00000389561	EP400	frameshift_variant	HIGH	.	AGC	A	2	3510	0	0.000569476	0.000324	1.75764	1	321	2	0.00310559	0.0009189	3.37968	0	262	0	0	0	0
chr12_132140174_G_A	rs749982802,COSV100223121	chr12:132140174	ENSG00000185163	ENST00000397333	DDX51	stop_gained	HIGH	.	A	G	1	3511	0	0.000284738	1.47e-05	19.3699	0	326	0	0	0	0	0	262	0	0	0	0
chr12_132142838_CAGTT_C	rs773364513	chr12:132142839-132142842	ENSG00000185163	ENST00000397333	DDX51	frameshift_variant	HIGH	.	C	CAGTT	1	3511	0	0.000284738	0.0002205	1.29133	0	326	0	0	7.24e-05	0	0	262	0	0	0	0
chr12_132144853_G_A	rs1489047037	chr12:132144853	ENSG00000184967	ENST00000330579	NOC4L	splice_acceptor_variant	HIGH	.	A	G	1	3511	0	0.000284738	1.47e-05	19.3699	0	326	0	0	0	0	0	262	0	0	0	0
chr12_132148890_ACCTCGGTGAGTGCCGCCGCCTCGCTCACACCACACCCCTAATCCCCTCGGTGAGTGCCGCCGCCTCACTCCTACCACACCCCTAATCCCCTCGGTGAGTGCCGCCGCCTCACTCCTACCACACCCCTAATCCCCTCGGTGAGTGCCGCCGCCTCACTCACACCACACCCCTAATCCCCTCGGTGAGTGCCGCCGCCTCACTCCTACCACACCCCTAATCCCCTCGGTGAGTGCCGCCGCCTCACTCCTACCACACCCCTAATCC_A_m	-	chr12:132148891-132149154	ENSG00000184967	ENST00000330579	NOC4L	splice_donor_variant,splice_donor_5th_base_variant,coding_sequence_variant,intron_variant	HIGH	.	A	ACCTCGGTGAGTGCCGCCGCCTCGCTCACACCACACCCCTAATCCCCTCGGTGAGTGCCGCCGCCTCACTCCTACCACACCCCTAATCCCCTCGGTGAGTGCCGCCGCCTCACTCCTACCACACCCCTAATCCCCTCGGTGAGTGCCGCCGCCTCACTCACACCACACCCCTAATCCCCTCGGTGAGTGCCGCCGCCTCACTCCTACCACACCCCTAATCCCCTCGGTGAGTGCCGCCGCCTCACTCCTACCACACCCCTAATCC	6	3506	0	0.00170843	.	999	2	324	0	0.00613497	.	999	0	262	0	0	.	0
chr12_132148893_TCGG_T	rs1349906362	chr12:132148894-132148896	ENSG00000184967	ENST00000330579	NOC4L	splice_donor_variant,coding_sequence_variant	HIGH	.	T	TCGG	0	3512	0	0	0.0001029	0	1	325	0	0.00306749	0.005218	0.587866	0	262	0	0	0	0
chr12_132329202_A_G	rs1376820920	chr12:132329202	ENSG00000182870	ENST00000328957	GALNT9	start_lost	HIGH	.	G	A	1	3511	0	0.000284738	2.94e-05	9.68497	0	326	0	0	0	0	0	262	0	0	0	0
chr12_132687315_T_C	rs878854847,COSV57689061	chr12:132687315	ENSG00000177084	ENST00000320574	POLE	start_lost	HIGH	uncertain_significance	C	T	2	3510	0	0.000569476	1.47e-05	38.7399	0	326	0	0	0	0	0	262	0	0	0	0
chr12_132701249_G_A	rs148576668	chr12:132701249	ENSG00000176894	ENST00000317479	PXMP2	splice_acceptor_variant	HIGH	.	A	G	6	3506	0	0.00170843	0.0006613	2.58344	0	326	0	0	0.0001689	0	1	261	0	0.00381679	0.009494	0.402022
chr12_132701283_AG_A	rs529562240,COSV58094872	chr12:132701284	ENSG00000176894	ENST00000317479	PXMP2	frameshift_variant	HIGH	benign	A	AG	1	3511	0	0.000284738	1.47e-05	19.3699	0	326	0	0	2.42e-05	0	0	262	0	0	0	0
chr12_132786788_CTG_C	rs1491301842	chr12:132786789-132786790	ENSG00000090615	ENST00000450791	GOLGA3	splice_acceptor_variant,splice_polypyrimidine_tract_variant,intron_variant	HIGH	.	C	CTG	5	3507	0	0.00142369	0.000544	2.61708	0	326	0	0	9.66e-05	0	0	262	0	0	0	0
chr12_132796121_G_A	rs778797565	chr12:132796121	ENSG00000090615	ENST00000450791	GOLGA3	stop_gained	HIGH	.	A	G	2	3510	0	0.000569476	1.47e-05	38.7399	0	326	0	0	0	0	0	262	0	0	0	0
chr12_132844026_C_T	rs1352453047	chr12:132844026	ENSG00000072609	ENST00000450056	CHFR	splice_donor_variant	HIGH	.	T	C	1	3511	0	0.000284738	.	999	0	326	0	0	.	0	0	262	0	0	.	0
chr12_132861636_T_C	rs148932455	chr12:132861636	ENSG00000072609	ENST00000450056	CHFR	splice_acceptor_variant	HIGH	.	C	T	1	3511	0	0.000284738	7.35e-05	3.87399	0	326	0	0	0	0	0	262	0	0	0	0
chr12_132926908_T_TA	-	chr12:132926908-132926909	ENSG00000196458	ENST00000360187	ZNF605	frameshift_variant	HIGH	.	TA	T	0	3512	0	0	.	0	1	325	0	0.00306749	.	999	0	262	0	0	.	0
chr12_132927028_G_A	rs200907965	chr12:132927028	ENSG00000196458	ENST00000360187	ZNF605	stop_gained	HIGH	.	A	G	7	3505	0	0.00199317	8.82e-05	22.5983	0	326	0	0	4.84e-05	0	0	262	0	0	0	0
chr12_133105503_CTTTCAG_C_m	-	chr12:133105504-133105509	ENSG00000196387	ENST00000355557	ZNF140	splice_acceptor_variant,splice_polypyrimidine_tract_variant,intron_variant	HIGH	.	C	CTTTCAG	4	3508	0	0.00113895	.	999	0	326	0	0	.	0	0	262	0	0	.	0
chr12_133106229_C_T	rs1377494154,COSV60579422	chr12:133106229	ENSG00000196387	ENST00000355557	ZNF140	stop_gained	HIGH	.	T	C	1	3509	1	0.0002849	.	999	0	326	0	0	.	0	0	262	0	0	.	0
chr12_133106600_T_G	rs145975668	chr12:133106600	ENSG00000196387	ENST00000355557	ZNF140	stop_gained	HIGH	.	G	T	0	3512	0	0	0	0	1	325	0	0.00306749	0.0008204	3.73901	0	262	0	0	0	0
chr12_133120293_TTCTC_T	rs1195422382	chr12:133120294-133120297	ENSG00000214029	ENST00000537226	ZNF891	frameshift_variant	HIGH	.	T	TTCTC	1	3511	0	0.000284738	0	999	0	326	0	0	2.41e-05	0	0	262	0	0	0	0
chr12_133120553_C_A	-	chr12:133120553	ENSG00000214029	ENST00000537226	ZNF891	stop_gained	HIGH	.	A	C	0	3512	0	0	.	0	0	326	0	0	.	0	1	261	0	0.00381679	.	999
chr12_133121017_GT_G	rs1396215682	chr12:133121018	ENSG00000214029	ENST00000537226	ZNF891	frameshift_variant	HIGH	.	G	GT	0	3512	0	0	0	0	3	323	0	0.00920245	0.0004828	19.0606	0	262	0	0	0	0
chr12_133121909_TA_T	rs146760373	chr12:133121910	ENSG00000214029	ENST00000537226	ZNF891	frameshift_variant	HIGH	.	T	TA	0	3512	0	0	7.35e-05	0	18	308	0	0.0552147	0.05405	1.02155	3	259	0	0.0114504	0.003165	3.61781
chr12_133188063_CAA_C	rs777073912	chr12:133188064-133188065	ENSG00000090612	ENST00000536435	ZNF268	frameshift_variant	HIGH	.	C	CAA	6	3506	0	0.00170843	7.35e-05	23.2439	0	326	0	0	0	0	0	262	0	0	0	0
chr12_133202610_ATG_A	-	chr12:133202611-133202612	ENSG00000090612	ENST00000536435	ZNF268	frameshift_variant	HIGH	.	A	ATG	1	3505	3	0.000285225	.	999	0	326	0	0	.	0	0	262	0	0	.	0
chr12_133203016_T_TA	rs532952056	chr12:133203016-133203017	ENSG00000090612	ENST00000536435	ZNF268	stop_gained,frameshift_variant	HIGH	.	TA	T	0	3504	4	0	1.47e-05	0	5	321	0	0.0153374	0.008162	1.87913	1	261	0	0.00381679	0	999
chr12_133203394_C_T	-	chr12:133203394	ENSG00000090612	ENST00000536435	ZNF268	stop_gained	HIGH	.	T	C	1	3501	5	0.000285551	.	999	0	326	0	0	.	0	0	262	0	0	.	0
chr12_133203842_CA_C	rs757295548	chr12:133203843	ENSG00000090612	ENST00000536435	ZNF268	frameshift_variant	HIGH	.	C	CA	2	3504	3	0.000570451	8.83e-05	6.46037	0	326	0	0	2.42e-05	0	0	262	0	0	0	0
chr12_133204168_C_T	rs200561453	chr12:133204168	ENSG00000090612	ENST00000536435	ZNF268	stop_gained	HIGH	.	T	C	6	3502	2	0.00171038	0.002183	0.783498	0	326	0	0	0.0002676	0	0	262	0	0	0.003311	0
chr12_133221335_TG_T	rs768832482	chr12:133221336	ENSG00000227059	ENST00000545940	ANHX	frameshift_variant	HIGH	.	T	TG	1	3511	0	0.000284738	0.0002206	1.29074	0	326	0	0	2.42e-05	0	0	262	0	0	0	0
chr13_18174105_T_A	rs1455157541	chr13:18174105	ENSG00000279924	ENST00000623078	.	splice_acceptor_variant,non_coding_transcript_variant	HIGH	.	A	T	4	3506	1	0.0011396	0.001692	0.673523	0	326	0	0	0.0003629	0	0	262	0	0	0.003289	0
chr13_18176017_C_T	rs1284199988	chr13:18176017	ENSG00000279924	ENST00000623078	.	splice_donor_variant,non_coding_transcript_variant	HIGH	.	T	C	0	3508	2	0	0	0	0	326	0	0	0	0	1	261	0	0.00381679	0	999
chr13_18176171_C_T	rs3884811	chr13:18176171	ENSG00000279924	ENST00000623078	.	splice_acceptor_variant,non_coding_transcript_variant	HIGH	.	T	C	1801	1709	1	0.513105	0.502	1.02212	153	173	0	0.469325	0.4993	0.939966	132	130	0	0.503817	0.5032	1.00123
chr13_18230109_T_C	rs1415051325	chr13:18230109	ENSG00000279516	ENST00000623511	FAM230C	splice_donor_variant,non_coding_transcript_variant	HIGH	.	C	T	1	3493	9	0.000286205	1.5e-05	19.0803	0	320	3	0	0	0	0	256	3	0	0	0
chr13_18254171_C_T	rs1205179088	chr13:18254171	ENSG00000280208	ENST00000623672	GGT4P	splice_donor_variant,non_coding_transcript_variant	HIGH	.	T	C	4	3490	9	0.00114482	0.0006249	1.83201	0	320	3	0	0.0002212	0	5	251	3	0.0195312	0.003205	6.09399
chr13_18261323_A_AC	rs1460548384	chr13:18261323-18261324	ENSG00000280208	ENST00000623672	GGT4P	splice_donor_variant,non_coding_transcript_variant	HIGH	.	AC	A	34	3460	9	0.00973097	0.01124	0.865744	9	311	3	0.028125	0.02308	1.21859	2	254	3	0.0078125	0.02229	0.350493
chr13_18334937_T_A	rs1363647570	chr13:18334937	ENSG00000279231	ENST00000625196	.	splice_donor_variant,non_coding_transcript_variant	HIGH	.	A	T	0	3502	5	0	0.0001191	0	9	313	2	0.0279503	0.01386	2.01662	0	260	1	0	0	0
chr13_18422776_AGAAGGAACATCT_A	rs1298572517	chr13:18422777-18422788	ENSG00000290438	ENST00000623586	.	splice_acceptor_variant,non_coding_transcript_exon_variant	HIGH	.	A	AGAAGGAACATCT	1	3503	4	0.000285388	6.43e-05	4.43838	4	322	0	0.0122699	0.01325	0.926033	0	262	0	0	0	0
chr13_18854776_C_T	rs138618188	chr13:18854776	ENSG00000206192	ENST00000457997	ANKRD20A9P	splice_donor_variant,non_coding_transcript_variant	HIGH	.	T	C	10	3502	0	0.00284738	0.00894	0.318499	0	326	0	0	0.001546	0	0	262	0	0	0	0
chr13_18871859_A_G	-	chr13:18871859	ENSG00000206192	ENST00000457997	ANKRD20A9P	splice_donor_variant,non_coding_transcript_variant	HIGH	.	G	A	1	3511	0	0.000284738	.	999	0	326	0	0	.	0	0	262	0	0	.	0
chr13_18951668_A_C	rs760340148	chr13:18951668	ENSG00000291256	ENST00000416576	.	splice_donor_variant,non_coding_transcript_variant	HIGH	.	C	A	1	3511	0	0.000284738	7.35e-05	3.87399	0	326	0	0	0	0	0	262	0	0	0	0
chr13_18960196_T_C	rs536918013	chr13:18960196	ENSG00000226057	ENST00000444553	PHF2P2	splice_acceptor_variant,non_coding_transcript_variant	HIGH	.	C	T	1	3511	0	0.000284738	0.0006614	0.430508	0	326	0	0	0.0002172	0	0	262	0	0	0	0
chr13_18961983_A_G	rs1332162192	chr13:18961983	ENSG00000226057	ENST00000444553	PHF2P2	splice_donor_variant,non_coding_transcript_variant	HIGH	.	G	A	1	3511	0	0.000284738	4.41e-05	6.45664	0	326	0	0	0	0	0	262	0	0	0	0
chr13_18964109_C_T	rs988099528	chr13:18964109	ENSG00000226057	ENST00000444553	PHF2P2	splice_acceptor_variant,non_coding_transcript_variant	HIGH	.	T	C	0	3512	0	0	7.35e-05	0	0	326	0	0	2.41e-05	0	0	262	0	0	0	0
chr13_19028574_G_A	rs2343712	chr13:19028574	ENSG00000226619	ENST00000450212	.	splice_acceptor_variant,non_coding_transcript_variant	HIGH	.	A	G	2140	1372	0	0.609339	0.6211	0.981065	201	125	0	0.616564	0.6331	0.973882	138	124	0	0.526718	0.3892	1.35333
chr13_19051347_T_G	rs993905132	chr13:19051347	ENSG00000226057	ENST00000444553	PHF2P2	splice_acceptor_variant,non_coding_transcript_variant	HIGH	.	G	T	2	3510	0	0.000569476	7.35e-05	7.74797	0	326	0	0	0	0	0	262	0	0	0	0
chr13_19113646_C_G	rs78495862	chr13:19113646	ENSG00000287861	ENST00000657315	.	splice_donor_variant,non_coding_transcript_variant	HIGH	.	G	C	328	3184	0	0.0933941	0.07553	1.23652	29	297	0	0.0889571	0.08538	1.0419	38	224	0	0.145038	0.1314	1.10379
chr13_19151669_G_A	rs75951870	chr13:19151669	ENSG00000234894	ENST00000433721	.	splice_acceptor_variant,non_coding_transcript_variant	HIGH	.	A	G	0	3512	0	0	0.0001911	0	7	319	0	0.0214724	0.03509	0.611923	4	258	0	0.0152672	0.003165	4.82375
chr13_19151877_G_A	rs534634067	chr13:19151877	ENSG00000234894	ENST00000433721	.	splice_donor_variant,non_coding_transcript_variant	HIGH	.	A	G	2	3510	0	0.000569476	0.000147	3.87399	0	326	0	0	0	0	0	262	0	0	0	0
chr13_19152032_A_C	rs1030532175	chr13:19152032	ENSG00000234894	ENST00000433721	.	splice_donor_variant,non_coding_transcript_variant	HIGH	.	C	A	3	3509	0	0.000854214	.	999	0	326	0	0	.	0	0	262	0	0	.	0
chr13_19154165_C_A	rs688686	chr13:19154165	ENSG00000229147	ENST00000440167	SMPD4P2	splice_acceptor_variant,non_coding_transcript_variant	HIGH	.	A	C	0	3512	0	0	4.41e-05	0	7	319	0	0.0214724	0.01797	1.1949	0	262	0	0	0	0
chr13_19173949_C_CTTTGGGAGGCCAAGGTGGATTTCTTGAACTGAGTTTGAGACCAGCCTGGGCAGTATGGCAA	-	chr13:19173949-19173950	ENSG00000198033	ENST00000400113	TUBA3C	frameshift_variant	HIGH	.	CTTTGGGAGGCCAAGGTGGATTTCTTGAACTGAGTTTGAGACCAGCCTGGGCAGTATGGCAA	C	1	3511	0	0.000284738	.	999	0	326	0	0	.	0	0	262	0	0	.	0
chr13_19177256_G_A	rs369300007,COSV67138983	chr13:19177256	ENSG00000198033	ENST00000400113	TUBA3C	stop_gained	HIGH	.	A	G	1	3511	0	0.000284738	5.88e-05	4.84248	0	326	0	0	0	0	0	262	0	0	0	0
chr13_19179358_AG_A	-	chr13:19179359	ENSG00000198033	ENST00000400113	TUBA3C	frameshift_variant	HIGH	.	A	AG	1	3511	0	0.000284738	.	999	0	326	0	0	.	0	0	262	0	0	.	0
chr13_19204338_A_G	rs112130581	chr13:19204338	ENSG00000227879	ENST00000442352	PSPC1P1	splice_donor_variant,non_coding_transcript_variant	HIGH	.	G	A	249	3261	1	0.0709402	0.07584	0.935393	85	241	0	0.260736	0.2791	0.934203	25	237	0	0.0954198	0.08544	1.11681
chr13_19227247_C_A	rs570720427	chr13:19227247	ENSG00000227879	ENST00000442352	PSPC1P1	splice_donor_variant,non_coding_transcript_variant	HIGH	.	A	C	0	3512	0	0	1.47e-05	0	1	325	0	0.00306749	0.006811	0.450372	0	262	0	0	0	0
chr13_19357572_G_C	rs141418999	chr13:19357572	ENSG00000224976	ENST00000446672	PARP4P2	splice_donor_variant,non_coding_transcript_variant	HIGH	.	C	G	0	3512	0	0	1.47e-05	0	1	325	0	0.00306749	0.004514	0.679549	0	262	0	0	0.003165	0
chr13_19366574_T_G	rs2812725	chr13:19366574	ENSG00000224976	ENST00000446672	PARP4P2	splice_acceptor_variant,non_coding_transcript_variant	HIGH	.	G	T	1374	2138	0	0.39123	0.3793	1.03145	200	126	0	0.613497	0.5675	1.08105	135	127	0	0.515267	0.5475	0.941127
chr13_19378976_G_T	rs73164628	chr13:19378976	ENSG00000224976	ENST00000446672	PARP4P2	splice_donor_variant,non_coding_transcript_variant	HIGH	.	T	G	5	3507	0	0.00142369	0.001132	1.25768	0	326	0	0	0.0001689	0	0	262	0	0	0	0
chr13_19432554_G_A	rs150338353	chr13:19432554	ENSG00000132958	ENST00000697147	TPTE2	stop_gained	HIGH	.	A	G	2	3510	0	0.000569476	4.42e-05	12.8841	0	326	0	0	0	0	0	262	0	0	0	0
chr13_19464482_G_A	rs139121187	chr13:19464482	ENSG00000132958	ENST00000697147	TPTE2	stop_gained	HIGH	.	A	G	19	3493	0	0.00541002	0.00219	2.47033	0	326	0	0	0.0004586	0	1	261	0	0.00381679	0	999
chr13_19492849_C_T	rs150812023,COSV99691368	chr13:19492849	ENSG00000132958	ENST00000697147	TPTE2	splice_donor_variant	HIGH	.	T	C	7	3505	0	0.00199317	0.001852	1.07622	0	326	0	0	0.0003137	0	1	261	0	0.00381679	0	999
chr13_19705660_A_G	rs199978034,COSV104409372	chr13:19705660	ENSG00000121390	ENST00000338910	PSPC1	splice_donor_variant	HIGH	.	G	A	3	3509	0	0.000854214	2.98e-05	28.6649	3	323	0	0.00920245	0.0008858	10.3889	1	261	0	0.00381679	0	999
chr13_19852035_G_C	rs143318146,CM136194	chr13:19852035	ENSG00000132950	ENST00000337963	ZMYM5	stop_gained	HIGH	benign	C	G	3	3509	0	0.000854214	0.002455	0.347949	0	326	0	0	0.0003378	0	0	262	0	0	0	0
chr13_20189246_CTT_C	rs756484720	chr13:20189247-20189248	ENSG00000165474	ENST00000382848	GJB2	frameshift_variant	HIGH	likely_pathogenic,pathogenic	C	CTT	2	3510	0	0.000569476	1.47e-05	38.7399	0	326	0	0	0	0	0	262	0	0	0	0
chr13_20189312_T_TA	rs730880338	chr13:20189312-20189313	ENSG00000165474	ENST00000382848	GJB2	frameshift_variant	HIGH	pathogenic	TA	T	1	3511	0	0.000284738	2.94e-05	9.68497	0	326	0	0	0	0	0	262	0	0	0	0
chr13_20189413_G_A	rs111033297,CM993706	chr13:20189413	ENSG00000165474	ENST00000382848	GJB2	stop_gained	HIGH	pathogenic	A	G	1	3511	0	0.000284738	5.88e-05	4.84248	0	326	0	0	0	0	0	262	0	0	0	0
chr13_20189443_C_A	rs104894398,CM022365,CM077570,CM970680	chr13:20189443	ENSG00000165474	ENST00000382848	GJB2	stop_gained	HIGH	pathogenic	A	C	0	3512	0	0	0.0001176	0	0	326	0	0	4.83e-05	0	1	261	0	0.00381679	0	999
chr13_20189546_AC_A	rs80338939,CD972240,CM000167,CM022364	chr13:20189547	ENSG00000165474	ENST00000382848	GJB2	frameshift_variant	HIGH	uncertain_significance,not_provided,likely_pathogenic,pathogenic	A	AC	23	3489	0	0.00654898	0.009802	0.668126	0	326	0	0	0.001236	0	1	261	0	0.00381679	0.006329	0.603064
chr13_20189581_T_C	rs111033293,CM980922	chr13:20189581	ENSG00000165474	ENST00000382848	GJB2	start_lost	HIGH	pathogenic	C	T	1	3511	0	0.000284738	7.35e-05	3.87399	0	326	0	0	0	0	0	262	0	0	0	0
chr13_20189605_T_G	rs201895089,CS139159	chr13:20189605	ENSG00000165474	ENST00000382848	GJB2	splice_acceptor_variant	HIGH	benign,likely_pathogenic,conflicting_interpretations_of_pathogenicity,pathogenic	G	T	1	3511	0	0.000284738	0.0007644	0.372499	0	326	0	0	9.65e-05	0	1	261	0	0.00381679	0	999
chr13_20222791_A_AT	rs398124237	chr13:20222791-20222792	ENSG00000121742	ENST00000647029	GJB6	frameshift_variant	HIGH	uncertain_significance,likely_benign	AT	A	6	3506	0	0.00170843	0.0005586	3.05841	0	326	0	0	9.66e-05	0	0	262	0	0	0	0
chr13_20223450_C_T	rs104894415,CM002605,CM131243,COSV53832458	chr13:20223450	ENSG00000121742	ENST00000647029	GJB6	missense_variant	MODERATE	pathogenic	T	C	1	3511	0	0.0002847	1.47e-05	19.3673	0	326	0	0	0	0	0	262	0	0	0	0
chr13_20230697_C_T	rs978025217	chr13:20230697	ENSG00000121742	ENST00000647029	GJB6	splice_donor_variant	HIGH	.	T	C	2	3510	0	0.000569476	5.88e-05	9.68497	0	326	0	0	0	0	0	262	0	0	0	0
chr13_20439702_TCTAA_T	rs753495504	chr13:20439703-20439706	ENSG00000165475	ENST00000298248	CRYL1	frameshift_variant	HIGH	.	T	TCTAA	2	3510	0	0.000569476	2.94e-05	19.3699	0	326	0	0	0	0	0	262	0	0	0	0
chr13_20512516_C_CAA	rs1323120604	chr13:20512516-20512517	ENSG00000165475	ENST00000298248	CRYL1	frameshift_variant	HIGH	.	CAA	C	4	3508	0	0.00113895	1.47e-05	77.4797	0	326	0	0	0	0	0	262	0	0	0	0
chr13_20525794_T_G	-	chr13:20525794	ENSG00000165475	ENST00000298248	CRYL1	start_lost	HIGH	.	G	T	1	3511	0	0.000284738	.	999	0	326	0	0	.	0	0	262	0	0	.	0
chr13_20729116_A_T	rs748023597	chr13:20729116	ENSG00000150456	ENST00000382758	EEF1AKMT1	stop_gained	HIGH	.	T	A	1	3511	0	0.000284738	1.47e-05	19.3699	0	326	0	0	0	0	1	261	0	0.00381679	0	999
chr13_21155150_T_TCAGTTTTCTTTGTTGCTGACATCTCGGATGTTCTGTCCATGTTTAAGGAACCTTTTACTGGGTGGCA_m	-	chr13:21155150-21155151	ENSG00000165480	ENST00000314759	SKA3	frameshift_variant,splice_region_variant	HIGH	.	TCAGTTTTCTTTGTTGCTGACATCTCGGATGTTCTGTCCATGTTTAAGGAACCTTTTACTGGGTGGCA	T	15	3497	0	0.00427107	.	999	0	326	0	0	.	0	2	260	0	0.00763359	.	999
chr13_21155151_C_CAG_m	rs1555233551	chr13:21155151-21155152	ENSG00000165480	ENST00000314759	SKA3	splice_acceptor_variant	HIGH	.	CAG	C	20	3492	0	0.00569476	0.00269	2.11701	0	326	0	0	0.000556	0	1	261	0	0.00381679	0.003165	1.20594
chr13_21155151_C_CAGTTTTCTT_m	rs1555233551	chr13:21155151-21155152	ENSG00000165480	ENST00000314759	SKA3	splice_acceptor_variant	HIGH	.	CAGTTTTCTT	C	3	3509	0	0.000854214	0.000192	4.44903	0	326	0	0	4.83e-05	0	1	261	0	0.00381679	0	999
chr13_21155151_C_CAGTTTTCTTTGT_m	rs1555233551	chr13:21155151-21155152	ENSG00000165480	ENST00000314759	SKA3	splice_acceptor_variant	HIGH	.	CAGTTTTCTTTGT	C	4	3508	0	0.00113895	0.003827	0.29761	0	326	0	0	0.00116	0	1	261	0	0.00381679	0	999
chr13_21155151_C_CAGTTTTCTTTGTTGCTGACATCTCGGATG_m	-	chr13:21155151-21155152	ENSG00000165480	ENST00000314759	SKA3	splice_acceptor_variant	HIGH	.	CAGTTTTCTTTGTTGCTGACATCTCGGATG	C	1	3511	0	0.000284738	.	999	0	326	0	0	.	0	0	262	0	0	.	0
chr13_21155151_C_CAGTTTTCTTTGTTGCTGACATCTCGGATGT_m	-	chr13:21155151-21155152	ENSG00000165480	ENST00000314759	SKA3	splice_acceptor_variant	HIGH	.	CAGTTTTCTTTGTTGCTGACATCTCGGATGT	C	1	3511	0	0.000284738	.	999	0	326	0	0	.	0	0	262	0	0	.	0
chr13_21155151_C_CAGTTTTCTTTGTTGCTGACATCTCGGATGTTCTGTCCA_m	-	chr13:21155151-21155152	ENSG00000165480	ENST00000314759	SKA3	splice_acceptor_variant	HIGH	.	CAGTTTTCTTTGTTGCTGACATCTCGGATGTTCTGTCCA	C	3	3509	0	0.000854214	.	999	0	326	0	0	.	0	0	262	0	0	.	0
chr13_21155151_C_CAGTTTTCTTTGTTGCTGACATCTCGGATGTTCTGTCCATG_m	-	chr13:21155151-21155152	ENSG00000165480	ENST00000314759	SKA3	splice_acceptor_variant	HIGH	.	CAGTTTTCTTTGTTGCTGACATCTCGGATGTTCTGTCCATG	C	1	3511	0	0.000284738	.	999	0	326	0	0	.	0	0	262	0	0	.	0
chr13_21155151_C_CAGTTTTCTTTGTTGCTGACATCTCGGATGTTCTGTCCATGTT_m	-	chr13:21155151-21155152	ENSG00000165480	ENST00000314759	SKA3	splice_acceptor_variant	HIGH	.	CAGTTTTCTTTGTTGCTGACATCTCGGATGTTCTGTCCATGTT	C	1	3511	0	0.000284738	.	999	0	326	0	0	.	0	0	262	0	0	.	0
chr13_21155151_C_CAGTTTTCTTTGTTGCTGACATCTCGGATGTTCTGTCCATGTTTAAGGAACCT_m	-	chr13:21155151-21155152	ENSG00000165480	ENST00000314759	SKA3	splice_acceptor_variant	HIGH	.	CAGTTTTCTTTGTTGCTGACATCTCGGATGTTCTGTCCATGTTTAAGGAACCT	C	6	3506	0	0.00170843	.	999	0	326	0	0	.	0	0	262	0	0	.	0
chr13_21155151_C_CAGTTTTCTTTGTTGCTGACATCTCGGATGTTCTGTCCATGTTTAAGGAACCTT_m	-	chr13:21155151-21155152	ENSG00000165480	ENST00000314759	SKA3	splice_acceptor_variant	HIGH	.	CAGTTTTCTTTGTTGCTGACATCTCGGATGTTCTGTCCATGTTTAAGGAACCTT	C	2	3510	0	0.000569476	.	999	0	326	0	0	.	0	1	261	0	0.00381679	.	999
chr13_21155151_C_CAGTTTTCTTTGTTGCTGACATCTCGGATGTTCTGTCCATGTTTAAGGAACCTTT_m	-	chr13:21155151-21155152	ENSG00000165480	ENST00000314759	SKA3	splice_acceptor_variant	HIGH	.	CAGTTTTCTTTGTTGCTGACATCTCGGATGTTCTGTCCATGTTTAAGGAACCTTT	C	8	3504	0	0.0022779	.	999	1	325	0	0.00306749	.	999	0	262	0	0	.	0
chr13_21155151_C_CAGTTTTCTTTGTTGCTGACATCTCGGATGTTCTGTCCATGTTTAAGGAACCTTTTACTGGG_m	-	chr13:21155151-21155152	ENSG00000165480	ENST00000314759	SKA3	splice_acceptor_variant	HIGH	.	CAGTTTTCTTTGTTGCTGACATCTCGGATGTTCTGTCCATGTTTAAGGAACCTTTTACTGGG	C	10	3502	0	0.00284738	.	999	0	326	0	0	.	0	2	260	0	0.00763359	.	999
chr13_21155151_C_CAGTTTTCTTTGTTGCTGACATCTCGGATGTTCTGTCCATGTTTAAGGAACCTTTTACTGGGTGGCACTGCT_m	-	chr13:21155151-21155152	ENSG00000165480	ENST00000314759	SKA3	splice_acceptor_variant	HIGH	.	CAGTTTTCTTTGTTGCTGACATCTCGGATGTTCTGTCCATGTTTAAGGAACCTTTTACTGGGTGGCACTGCT	C	1	3511	0	0.000284738	.	999	0	326	0	0	.	0	0	262	0	0	.	0
chr13_21155151_C_CAGTTTTCTTTGTTGCTGACATCTCGGATGTTCTGTCCATGTTTAAGGAACCTTTTACTGGGTGGCACTGCTT_m	-	chr13:21155151-21155152	ENSG00000165480	ENST00000314759	SKA3	splice_acceptor_variant	HIGH	.	CAGTTTTCTTTGTTGCTGACATCTCGGATGTTCTGTCCATGTTTAAGGAACCTTTTACTGGGTGGCACTGCTT	C	1	3511	0	0.000284738	.	999	1	325	0	0.00306749	.	999	0	262	0	0	.	0
chr13_21155151_C_CAGTTTTCTTTGTTGCTGACATCTCGGATGTTCTGTCCATGTTTAAGGAACCTTTTACTGGGTGGCACTGCTTTAAT_m	rs1555233551	chr13:21155151-21155152	ENSG00000165480	ENST00000314759	SKA3	splice_acceptor_variant	HIGH	.	CAGTTTTCTTTGTTGCTGACATCTCGGATGTTCTGTCCATGTTTAAGGAACCTTTTACTGGGTGGCACTGCTTTAAT	C	1	3511	0	0.000284738	0.00364	0.0782247	0	326	0	0	0.001112	0	0	262	0	0	0.006329	0
chr13_21158125_C_CCAAAG	rs754879051	chr13:21158125-21158126	ENSG00000165480	ENST00000314759	SKA3	frameshift_variant,splice_region_variant	HIGH	.	CCAAAG	C	30	3482	0	0.00854214	0.008557	0.998264	1	325	0	0.00306749	0.002953	1.03877	4	258	0	0.0152672	0.003205	4.76355
chr13_21158126_C_CAAAGCTATGCTGTTCTTTGTAGATGGAATTTTCAAACCAGGAG_m	rs753244984	chr13:21158126-21158127	ENSG00000165480	ENST00000314759	SKA3	splice_acceptor_variant	HIGH	.	CAAAGCTATGCTGTTCTTTGTAGATGGAATTTTCAAACCAGGAG	C	3	3509	0	0.000854214	7.35e-05	11.622	0	326	0	0	4.84e-05	0	0	262	0	0	0	0
chr13_21158126_C_CAAAGCTATGCTGTTCTTTGTAGATGGAATTTTCAAACCAGGAGTACAGAATG_m	rs753244984	chr13:21158126-21158127	ENSG00000165480	ENST00000314759	SKA3	splice_acceptor_variant	HIGH	.	CAAAGCTATGCTGTTCTTTGTAGATGGAATTTTCAAACCAGGAGTACAGAATG	C	3	3509	0	0.000854214	0.0001176	7.26372	0	326	0	0	9.67e-05	0	1	261	0	0.00381679	0	999
chr13_21158126_C_CAAAGCTATGCTGTTCTTTGTAGATGGAATTTTCAAACCAGGAGTACAGAATGTAGG_m	-	chr13:21158126-21158127	ENSG00000165480	ENST00000314759	SKA3	splice_acceptor_variant	HIGH	.	CAAAGCTATGCTGTTCTTTGTAGATGGAATTTTCAAACCAGGAGTACAGAATGTAGG	C	2	3510	0	0.000569476	.	999	0	326	0	0	.	0	2	260	0	0.00763359	.	999
chr13_21158126_C_CAAAGCTATGCTGTTCTTTGTAGATGGAATTTTCAAACCAGGAGTACAGAATGTAGGTACCAAAGGAGAG_m	rs753244984	chr13:21158126-21158127	ENSG00000165480	ENST00000314759	SKA3	splice_acceptor_variant	HIGH	.	CAAAGCTATGCTGTTCTTTGTAGATGGAATTTTCAAACCAGGAGTACAGAATGTAGGTACCAAAGGAGAG	C	4	3508	0	0.00113895	0.0002646	4.30443	1	325	0	0.00306749	9.67e-05	31.7217	1	261	0	0.00381679	0	999
chr13_21158126_C_CAAAGCTATGCTGTTCTTTGTAGATGGAATTTTCAAACCAGGAGTACAGAATGTAGGTACCAAAGGAGAGTTGG_m	rs753244984	chr13:21158126-21158127	ENSG00000165480	ENST00000314759	SKA3	splice_acceptor_variant	HIGH	.	CAAAGCTATGCTGTTCTTTGTAGATGGAATTTTCAAACCAGGAGTACAGAATGTAGGTACCAAAGGAGAGTTGG	C	12	3500	0	0.00341686	0.0009124	3.74491	0	326	0	0	0.0005564	0	1	261	0	0.00381679	0	999
chr13_21158126_C_CAAAGCTATGCTGTTCTTTGTAGATGGAATTTTCAAACCAGGAGTACAGAATGTAGGTACCAAAGGAGAGTTGGTA_m	rs753244984	chr13:21158126-21158127	ENSG00000165480	ENST00000314759	SKA3	splice_acceptor_variant	HIGH	.	CAAAGCTATGCTGTTCTTTGTAGATGGAATTTTCAAACCAGGAGTACAGAATGTAGGTACCAAAGGAGAGTTGGTA	C	9	3503	0	0.00256264	0.001811	1.41504	0	326	0	0	0.0007015	0	0	262	0	0	0.003185	0
chr13_21159988_C_CACTTTTTTCCAACTGCTGGATGATGGGGCTGGGAGTGGCAAAAACATTA_m	COSV100006254	chr13:21159988-21159989	ENSG00000165480	ENST00000314759	SKA3	splice_acceptor_variant	HIGH	.	CACTTTTTTCCAACTGCTGGATGATGGGGCTGGGAGTGGCAAAAACATTA	C	2	3510	0	0.000569476	.	999	0	326	0	0	.	0	0	262	0	0	.	0
chr13_21159988_C_CACTTTTTTCCAACTGCTGGATGATGGGGCTGGGAGTGGCAAAAACATTATCATTGAGCCTGGA_m	COSV100006254	chr13:21159988-21159989	ENSG00000165480	ENST00000314759	SKA3	splice_acceptor_variant	HIGH	.	CACTTTTTTCCAACTGCTGGATGATGGGGCTGGGAGTGGCAAAAACATTATCATTGAGCCTGGA	C	1	3511	0	0.000284738	.	999	0	326	0	0	.	0	0	262	0	0	.	0
chr13_21159988_C_CACTTTTTTCCAACTGCTGGATGATGGGGCTGGGAGTGGCAAAAACATTATCATTGAGCCTGGAT_m	COSV100006254	chr13:21159988-21159989	ENSG00000165480	ENST00000314759	SKA3	splice_acceptor_variant	HIGH	.	CACTTTTTTCCAACTGCTGGATGATGGGGCTGGGAGTGGCAAAAACATTATCATTGAGCCTGGAT	C	3	3509	0	0.000854214	.	999	0	326	0	0	.	0	0	262	0	0	.	0
chr13_21159988_C_CACTTTTTTCCAACTGCTGGATGATGGGGCTGGGAGTGGCAAAAACATTATCATTGAGCCTGGATTCTG_m	COSV100006254	chr13:21159988-21159989	ENSG00000165480	ENST00000314759	SKA3	splice_acceptor_variant	HIGH	.	CACTTTTTTCCAACTGCTGGATGATGGGGCTGGGAGTGGCAAAAACATTATCATTGAGCCTGGATTCTG	C	7	3505	0	0.00199317	.	999	0	326	0	0	.	0	0	262	0	0	.	0
chr13_21159988_C_CACTTTTTTCCAACTGCTGGATGATGGGGCTGGGAGTGGCAAAAACATTATCATTGAGCCTGGATTCTGTA_m	COSV100006254	chr13:21159988-21159989	ENSG00000165480	ENST00000314759	SKA3	splice_acceptor_variant	HIGH	.	CACTTTTTTCCAACTGCTGGATGATGGGGCTGGGAGTGGCAAAAACATTATCATTGAGCCTGGATTCTGTA	C	2	3510	0	0.000569476	.	999	1	325	0	0.00306749	.	999	1	261	0	0.00381679	.	999
chr13_21172461_TG_T	rs151272242,COSV53433814	chr13:21172462	ENSG00000165480	ENST00000314759	SKA3	frameshift_variant	HIGH	.	T	TG	355	3157	0	0.101082	0.03925	2.57534	8	318	0	0.0245399	0.008472	2.89659	25	237	0	0.0954198	0.03472	2.74827
chr13_21172504_C_CCG	rs777180552	chr13:21172504-21172505	ENSG00000165480	ENST00000314759	SKA3	frameshift_variant,splice_region_variant	HIGH	.	CCG	C	11	3501	0	0.00313212	0.0127	0.246623	3	323	0	0.00920245	0.002823	3.25981	0	262	0	0	0.006494	0
chr13_21172505_C_CGCTTTCCTCTCCGTCCAGCGCTCACTGCAGCCGGGCCG_m	rs763038733	chr13:21172505-21172506	ENSG00000165480	ENST00000314759	SKA3	splice_acceptor_variant	HIGH	.	CGCTTTCCTCTCCGTCCAGCGCTCACTGCAGCCGGGCCG	C	0	3512	0	0	0	0	0	326	0	0	0	0	1	261	0	0.00381679	0	999
chr13_21172505_C_CGCTTTCCTCTCCGTCCAGCGCTCACTGCAGCCGGGCCGTCTCGCAG_m	rs763038733	chr13:21172505-21172506	ENSG00000165480	ENST00000314759	SKA3	splice_acceptor_variant	HIGH	.	CGCTTTCCTCTCCGTCCAGCGCTCACTGCAGCCGGGCCGTCTCGCAG	C	3	3509	0	0.000854214	2.94e-05	29.0549	0	326	0	0	4.83e-05	0	0	262	0	0	0	0
chr13_21172505_C_CGCTTTCCTCTCCGTCCAGCGCTCACTGCAGCCGGGCCGTCTCGCAGTCCAGCG_m	rs763038733	chr13:21172505-21172506	ENSG00000165480	ENST00000314759	SKA3	splice_acceptor_variant	HIGH	.	CGCTTTCCTCTCCGTCCAGCGCTCACTGCAGCCGGGCCGTCTCGCAGTCCAGCG	C	4	3508	0	0.00113895	5.89e-05	19.337	0	326	0	0	4.83e-05	0	0	262	0	0	0.003165	0
chr13_21176399_G_A	rs61950356,COSV53436544	chr13:21176399	ENSG00000165480	ENST00000314759	SKA3	stop_gained	HIGH	.	A	G	286	3226	0	0.0814351	0.05586	1.45784	6	320	0	0.0184049	0.01257	1.46419	19	243	0	0.0725191	0.05137	1.4117
chr13_21287629_CATTA_C	rs1593099678	chr13:21287630-21287633	ENSG00000290911	ENST00000692035	.	splice_donor_variant,splice_donor_5th_base_variant,intron_variant,non_coding_transcript_variant	HIGH	.	C	CATTA	0	3512	0	0	0.0002371	0	0	326	0	0	0.0001474	0	1	261	0	0.00381679	0	999
chr13_21303821_C_T	rs1465234820	chr13:21303821	ENSG00000224429	ENST00000434601	LINC00539	splice_acceptor_variant,non_coding_transcript_variant	HIGH	.	T	C	1	3511	0	0.000284738	1.47e-05	19.3699	0	326	0	0	0	0	0	262	0	0	0	0
chr13_21425680_T_C	rs1422329225	chr13:21425680	ENSG00000180776	ENST00000400590	ZDHHC20	splice_acceptor_variant	HIGH	.	C	T	1	3509	1	0.0002849	2.94e-05	9.69048	0	326	0	0	0	0	0	262	0	0	0	0
chr13_21502943_T_A	rs145410850	chr13:21502943	ENSG00000165487	ENST00000382374	MICU2	stop_gained	HIGH	likely_benign	A	T	33	3479	0	0.00939636	0.00563	1.66898	0	326	0	0	0.00111	0	0	262	0	0	0	0
chr13_21510037_CCT_C	rs778627868	chr13:21510038-21510039	ENSG00000165487	ENST00000382374	MICU2	frameshift_variant	HIGH	.	C	CCT	0	3512	0	0	0	0	1	325	0	0.00306749	0.000266	11.5319	0	262	0	0	0	0
chr13_22274522_G_A	-	chr13:22274522	ENSG00000276476	ENST00000631321	LINC00540	splice_acceptor_variant,non_coding_transcript_variant	HIGH	.	A	G	1	3511	0	0.000284738	.	999	0	326	0	0	.	0	0	262	0	0	.	0
chr13_23332502_G_A	rs565203731,CM087784	chr13:23332502	ENSG00000151835	ENST00000382292	SACS	stop_gained	HIGH	pathogenic	A	G	0	3504	4	0	1.47e-05	0	0	326	0	0	0	0	1	261	0	0.00381679	0	999
chr13_23335031_TA_T	rs281865117,CD000613	chr13:23335032	ENSG00000151835	ENST00000382292	SACS	frameshift_variant	HIGH	pathogenic	T	TA	24	3474	7	0.00686106	2.94e-05	233.369	0	326	0	0	0	0	0	262	0	0	0	0
chr13_23338040_A_G	rs137853017,CM034296	chr13:23338040	ENSG00000151835	ENST00000382292	SACS	missense_variant	MODERATE	pathogenic	G	A	2	3504	3	0.0005705	.	999	0	326	0	0	.	0	0	262	0	0	.	0
chr13_23354691_GGT_G	rs797045937	chr13:23354692-23354693	ENSG00000151835	ENST00000382292	SACS	frameshift_variant	HIGH	.	G	GGT	1	3511	0	0.000284738	.	999	0	326	0	0	.	0	0	262	0	0	.	0
chr13_23368485_G_A	rs1555255676,COSV66534636	chr13:23368485	ENSG00000151835	ENST00000382292	SACS	stop_gained,splice_region_variant	HIGH	pathogenic	A	G	1	3511	0	0.000284738	.	999	0	326	0	0	.	0	0	262	0	0	.	0
chr13_23593431_TG_T	-	chr13:23593432	ENSG00000127863	ENST00000248484	TNFRSF19	frameshift_variant	HIGH	.	T	TG	1	3511	0	0.000284738	.	999	0	326	0	0	.	0	0	262	0	0	.	0
chr13_23806026_GGATGCTTCCCATGGTA_G	rs765145474	chr13:23806027-23806042	ENSG00000027001	ENST00000382172	MIPEP	frameshift_variant	HIGH	.	G	GGATGCTTCCCATGGTA	1	3511	0	0.000284738	0.0001323	2.15221	0	326	0	0	2.42e-05	0	0	262	0	0	0	0
chr13_23839672_G_GA	rs754987851	chr13:23839672-23839673	ENSG00000027001	ENST00000382172	MIPEP	frameshift_variant	HIGH	.	GA	G	1	3511	0	0.000284738	.	999	0	326	0	0	.	0	0	262	0	0	.	0
chr13_23894139_C_A	rs199574883	chr13:23894139	ENSG00000205863	ENST00000382137	C1QTNF9B	stop_gained,splice_region_variant	HIGH	.	A	C	0	3512	0	0	0.0002656	0	0	326	0	0	0	0	1	261	0	0.00381679	0	999
chr13_24321109_C_T	rs765808720	chr13:24321109	ENSG00000240654	ENST00000332018	C1QTNF9	stop_gained	HIGH	.	T	C	1	3507	2	0.000285063	2.04e-05	13.9737	0	326	0	0	2.9e-05	0	0	260	1	0	0	0
chr13_24421291_GC_G	rs1417966140	chr13:24421292	ENSG00000102699	ENST00000381989	PARP4	frameshift_variant	HIGH	.	G	GC	1	3503	4	0.000285388	0	999	0	326	0	0	2.6e-05	0	0	262	0	0	0	0
chr13_24435475_C_T	rs201251739	chr13:24435475	ENSG00000102699	ENST00000381989	PARP4	splice_acceptor_variant	HIGH	.	T	C	6	3506	0	0.00170843	0.0002792	6.11901	0	326	0	0	0	0	0	262	0	0	0.003165	0
chr13_24441936_TGGAA_T	rs779904810	chr13:24441937-24441940	ENSG00000102699	ENST00000381989	PARP4	frameshift_variant	HIGH	.	T	TGGAA	0	3512	0	0	1.47e-05	0	0	326	0	0	0	0	0	262	0	0	0	0
chr13_24443709_G_A	rs144638172	chr13:24443709	ENSG00000102699	ENST00000381989	PARP4	stop_gained	HIGH	.	A	G	0	3512	0	0	0	0	1	325	0	0.00306749	0.0005554	5.52302	0	262	0	0	0	0
chr13_24486278_TATCTGCAAGAC_T	-	chr13:24486279-24486289	ENSG00000102699	ENST00000381989	PARP4	frameshift_variant	HIGH	.	T	TATCTGCAAGAC	2	3510	0	0.000569476	.	999	0	326	0	0	.	0	0	262	0	0	.	0
chr13_24594364_G_A	rs1380210939	chr13:24594364	ENSG00000290443	ENST00000440905	.	splice_donor_variant,non_coding_transcript_variant	HIGH	.	A	G	1	3511	0	0.000284738	4.41e-05	6.45664	0	326	0	0	0	0	0	262	0	0	0	0
chr13_24612099_T_C	-	chr13:24612099	ENSG00000285228	ENST00000645823	.	splice_donor_variant,non_coding_transcript_variant	HIGH	.	C	T	0	3512	0	0	.	0	0	326	0	0	.	0	1	261	0	0.00381679	.	999
chr13_24680753_G_A	rs762356809,COSV99517862	chr13:24680753	ENSG00000075673	ENST00000381946	ATP12A	splice_donor_variant	HIGH	uncertain_significance	A	G	7	3505	0	0.00199317	0.001455	1.36987	0	326	0	0	2.41e-05	0	0	262	0	0	0	0
chr13_24692528_TCGGA_T	rs557563746	chr13:24692529-24692532	ENSG00000075673	ENST00000381946	ATP12A	frameshift_variant	HIGH	.	T	TCGGA	0	3512	0	0	0	0	7	319	0	0.0214724	0.01411	1.52179	0	262	0	0	0	0
chr13_24692537_AC_A	rs555243224	chr13:24692538	ENSG00000075673	ENST00000381946	ATP12A	frameshift_variant	HIGH	.	A	AC	0	3512	0	0	0	0	7	319	0	0.0214724	0.01411	1.52179	0	262	0	0	0	0
chr13_24692541_G_GA	rs777140060	chr13:24692541-24692542	ENSG00000075673	ENST00000381946	ATP12A	frameshift_variant	HIGH	.	GA	G	0	3512	0	0	0	0	7	319	0	0.0214724	0.01412	1.52071	0	262	0	0	0	0
chr13_24751170_A_T	rs183747954	chr13:24751170	ENSG00000287887	ENST00000662637	.	splice_acceptor_variant,non_coding_transcript_variant	HIGH	.	T	A	36	3476	0	0.0102506	0.008838	1.15983	0	326	0	0	0.001717	0	1	261	0	0.00381679	0.01582	0.241264
chr13_24767356_CTGAT_C	-	chr13:24767357-24767360	ENSG00000132972	ENST00000255324	RNF17	frameshift_variant	HIGH	.	C	CTGAT	1	3511	0	0.000284738	.	999	0	326	0	0	.	0	0	262	0	0	.	0
chr13_24843972_GTATAA_G	rs773248265	chr13:24843973-24843977	ENSG00000132972	ENST00000255324	RNF17	splice_donor_variant,splice_donor_5th_base_variant,intron_variant	HIGH	.	G	GTATAA	0	3512	0	0	0	0	0	326	0	0	2.43e-05	0	0	262	0	0	0	0
chr13_24906719_TTTTTAAGGATAGG_T	rs1566295143	chr13:24906720-24906732	ENSG00000151849	ENST00000381884	CENPJ	frameshift_variant	HIGH	.	T	TTTTTAAGGATAGG	1	3511	0	0.000284738	.	999	0	326	0	0	.	0	0	262	0	0	.	0
chr13_24906906_G_A	rs201111299	chr13:24906906	ENSG00000151849	ENST00000381884	CENPJ	stop_gained	HIGH	pathogenic,likely_pathogenic	A	G	1	3511	0	0.000284738	0.0001176	2.42124	0	326	0	0	4.83e-05	0	0	262	0	0	0	0
chr13_24908100_CT_C	-	chr13:24908101	ENSG00000151849	ENST00000381884	CENPJ	frameshift_variant	HIGH	.	C	CT	1	3511	0	0.000284738	.	999	0	326	0	0	.	0	0	262	0	0	.	0
chr13_24961855_G_C	rs75793549	chr13:24961855	ENSG00000253771	ENST00000435256	TPTE2P1	splice_acceptor_variant,non_coding_transcript_variant	HIGH	.	C	G	0	3512	0	0	0.0002137	0	0	326	0	0	0.0003412	0	0	262	0	0	0	0
chr13_25096597_TG_T	rs776808149,COSV55799554	chr13:25096598	ENSG00000151846	ENST00000281589	PABPC3	frameshift_variant	HIGH	.	T	TG	0	3512	0	0	0.0002351	0	0	326	0	0	0	0	0	262	0	0	0	0
chr13_25096712_C_T	rs1224974515	chr13:25096712	ENSG00000151846	ENST00000281589	PABPC3	stop_gained	HIGH	.	T	C	0	3512	0	0	2.94e-05	0	1	325	0	0.00306749	0.001176	2.60841	0	262	0	0	0	0
chr13_25096846_C_CT_m	rs1479189211	chr13:25096846-25096847	ENSG00000151846	ENST00000281589	PABPC3	frameshift_variant	HIGH	.	CT	C	1	3511	0	0.000284738	.	999	0	326	0	0	.	0	0	262	0	0	.	0
chr13_25096959_A_AT	rs140090397,COSV55796630	chr13:25096959-25096960	ENSG00000151846	ENST00000281589	PABPC3	frameshift_variant	HIGH	.	AT	A	1485	2027	0	0.422836	0.4136	1.02233	154	172	0	0.472393	0.4726	0.999561	115	147	0	0.438931	0.4147	1.05843
chr13_25097003_A_T	rs1277822604	chr13:25097003	ENSG00000151846	ENST00000281589	PABPC3	stop_gained	HIGH	.	T	A	12	3500	0	0.00341686	0.0009885	3.45661	0	326	0	0	0.0004107	0	0	262	0	0	0.003165	0
chr13_25097016_AGACGGAACT_AGAACT_m	-	chr13:25097017-25097025	ENSG00000151846	ENST00000281589	PABPC3	frameshift_variant	HIGH	.	AGAACT	AGACGGAACT	11	3501	0	0.00313212	.	999	0	326	0	0	.	0	0	262	0	0	.	0
chr13_25097072_C_T	rs80062522,COSV55796319	chr13:25097072	ENSG00000151846	ENST00000281589	PABPC3	stop_gained	HIGH	.	T	C	1429	2083	0	0.406891	0.4269	0.953129	154	172	0	0.472393	0.4765	0.99138	113	149	0	0.431298	0.4223	1.02131
chr13_25097134_AG_A	rs376589131,COSV55796517,COSV55802063	chr13:25097135	ENSG00000151846	ENST00000281589	PABPC3	frameshift_variant	HIGH	.	A	AG	1431	2081	0	0.40746	0.4227	0.963946	153	173	0	0.469325	0.4752	0.987637	109	153	0	0.416031	0.4167	0.998393
chr13_25097172_TTATGA_T	rs371130768	chr13:25097173-25097177	ENSG00000151846	ENST00000281589	PABPC3	frameshift_variant	HIGH	.	T	TTATGA	1367	2145	0	0.389237	0.4204	0.925873	144	182	0	0.441718	0.4739	0.932091	108	154	0	0.412214	0.4203	0.980761
chr13_25097194_CAA_CA	rs371570689	chr13:25097195-25097196	ENSG00000151846	ENST00000281589	PABPC3	frameshift_variant	HIGH	.	CA	CAA	1351	2161	0	0.384681	0.4162	0.92427	147	179	0	0.45092	0.4719	0.955542	109	153	0	0.416031	0.4203	0.989842
chr13_25097231_G_T	rs76804900,COSV55796730,COSV55806798	chr13:25097231	ENSG00000151846	ENST00000281589	PABPC3	stop_gained	HIGH	.	T	G	1256	2256	0	0.357631	0.403	0.887422	131	195	0	0.40184	0.4619	0.869973	99	163	0	0.377863	0.4142	0.912271
chr13_25097675_GC_G	rs532534897	chr13:25097676	ENSG00000151846	ENST00000281589	PABPC3	frameshift_variant	HIGH	.	G	GC	2	3510	0	0.000569476	0.0009849	0.578207	0	326	0	0	0.0001689	0	0	262	0	0	0	0
chr13_25258693_CTAAAAT_C	rs149367120	chr13:25258694-25258699	ENSG00000139505	ENST00000381801	MTMR6	splice_acceptor_variant,splice_polypyrimidine_tract_variant,intron_variant	HIGH	.	C	CTAAAAT	285	3227	0	0.0811503	0.07818	1.03799	5	321	0	0.0153374	0.03509	0.437088	23	239	0	0.0877863	0.07643	1.14858
chr13_25349573_C_T	rs942516671	chr13:25349573	ENSG00000139496	ENST00000477876	NUP58	stop_gained	HIGH	.	T	C	3	3509	0	0.000854214	0.0004704	1.81593	0	326	0	0	7.24e-05	0	0	262	0	0	0	0
chr13_25349594_A_T	-	chr13:25349594	ENSG00000139496	ENST00000477876	NUP58	stop_gained	HIGH	.	T	A	0	3512	0	0	.	0	0	326	0	0	.	0	1	261	0	0.00381679	.	999
chr13_25570826_TC_T	-	chr13:25570827	ENSG00000132932	ENST00000381655	ATP8A2	frameshift_variant	HIGH	.	T	TC	1	3511	0	0.000284738	.	999	0	326	0	0	.	0	0	262	0	0	.	0
chr13_26118923_C_T	rs4769468	chr13:26118923	ENSG00000234706	ENST00000425846	PRUNEP1	splice_donor_variant,non_coding_transcript_variant	HIGH	.	T	C	2810	702	0	0.800114	0.8334	0.96006	247	79	0	0.757669	0.7392	1.02498	227	35	0	0.866412	0.8006	1.0822
chr13_26991907_C_T	rs141172627	chr13:26991907	ENSG00000283579	ENST00000637583	.	splice_donor_variant,non_coding_transcript_variant	HIGH	.	T	C	0	3512	0	0	0.0001323	0	11	315	0	0.0337423	0.01753	1.92483	1	261	0	0.00381679	0.006329	0.603064
chr13_27182833_G_C	-	chr13:27182833	ENSG00000230641	ENST00000452222	USP12-DT	splice_acceptor_variant,non_coding_transcript_variant	HIGH	.	C	G	2	3510	0	0.000569476	.	999	0	326	0	0	.	0	0	262	0	0	.	0
chr13_27203206_C_CTAAA	rs34856601	chr13:27203206-27203207	ENSG00000275294	ENST00000620494	LINC02340	splice_acceptor_variant,non_coding_transcript_variant	HIGH	.	CTAAA	C	2984	528	0	0.849658	0.8578	0.990509	100	226	0	0.306748	0.3513	0.873181	167	95	0	0.637405	0.7308	0.872201
chr13_27434845_CAA_C	rs767229088	chr13:27434846-27434847	ENSG00000122034	ENST00000381140	GTF3A	frameshift_variant	HIGH	.	C	CAA	1	3511	0	0.000284738	1.47e-05	19.3699	0	326	0	0	0	0	0	262	0	0	0	0
chr13_27581421_A_AGTCC	rs1228240431	chr13:27581421-27581422	ENSG00000139517	ENST00000316334	LNX2	frameshift_variant	HIGH	.	AGTCC	A	0	3512	0	0	.	0	0	326	0	0	.	0	0	262	0	0	.	0
chr13_27963140_A_AC	rs773511514	chr13:27963140-27963141	ENSG00000165556	ENST00000381020	CDX2	frameshift_variant	HIGH	.	AC	A	1	3511	0	0.000284738	2.95e-05	9.65214	0	326	0	0	0	0	0	262	0	0	0	0
chr13_27978369_CCCGCTGCGACTCGG_C	rs1427040242	chr13:27978370-27978383	ENSG00000183463	ENST00000332715	URAD	frameshift_variant	HIGH	.	C	CCCGCTGCGACTCGG	0	3512	0	0	1.47e-05	0	1	325	0	0.00306749	0.001207	2.54141	0	262	0	0	0	0
chr13_27978447_C_A	rs1009435227	chr13:27978447	ENSG00000183463	ENST00000332715	URAD	stop_gained	HIGH	.	A	C	0	3512	0	0	0	0	1	325	0	0.00306749	0.002801	1.09514	0	262	0	0	0	0
chr13_28138603_TGGTGGCGGCGGCGGCTCCTCGGGCGGCGGCGGAAGACGAGGCTGCGGCGTTGCCATGAACAGTGGCGGCGGCCTCCCGCCCCCCTCGGCCGCCGCCTCCCCTTCCTCCTCCTC_TGGCGGCGGCGGCGGTGGCGGCGGCGGCTCCTCGGGCGGCGGCGGAAGACGAGGCTGCGGCGTTGCCATGAACAGTGGCGGCGGCCTCCCGCCCCCCTCGGCCGCCGCCTCCCCTTCCTCCTCCTC_m	rs779468176	chr13:28138604-28138716	ENSG00000152520	ENST00000380958	PAN3	start_lost,start_retained_variant,5_prime_UTR_variant	HIGH	.	TGGCGGCGGCGGCGGTGGCGGCGGCGGCTCCTCGGGCGGCGGCGGAAGACGAGGCTGCGGCGTTGCCATGAACAGTGGCGGCGGCCTCCCGCCCCCCTCGGCCGCCGCCTCCCCTTCCTCCTCCTC	TGGTGGCGGCGGCGGCTCCTCGGGCGGCGGCGGAAGACGAGGCTGCGGCGTTGCCATGAACAGTGGCGGCGGCCTCCCGCCCCCCTCGGCCGCCGCCTCCCCTTCCTCCTCCTC	1	3509	1	0.0002849	0.0001036	2.75	7	319	0	0.0214724	0.00753	2.85158	0	262	0	0	0	0
chr13_28138603_TGGTGGCGGCGGCGGCTCCTCGGGCGGCGGCGGAAGACGAGGCTGCGGCGTTGCCATGAACAGTGGCGGCGGCCTCCCGCCCCCCTCGGCCGCCGCCTCCCCTTCCTCCTCCTC_TGGCGGCGGCGGTGGCGGCGGCGGCTCCTCGGGCGGCGGCGGAAGACGAGGCTGCGGCGTTGCCATGAACAGTGGCGGCGGCCTCCCGCCCCCCTCGGCCGCCGCCTCCCCTTCCTCCTCCTC_m	rs779468176	chr13:28138604-28138716	ENSG00000152520	ENST00000380958	PAN3	start_lost,start_retained_variant,5_prime_UTR_variant	HIGH	.	TGGCGGCGGCGGTGGCGGCGGCGGCTCCTCGGGCGGCGGCGGAAGACGAGGCTGCGGCGTTGCCATGAACAGTGGCGGCGGCCTCCCGCCCCCCTCGGCCGCCGCCTCCCCTTCCTCCTCCTC	TGGTGGCGGCGGCGGCTCCTCGGGCGGCGGCGGAAGACGAGGCTGCGGCGTTGCCATGAACAGTGGCGGCGGCCTCCCGCCCCCCTCGGCCGCCGCCTCCCCTTCCTCCTCCTC	471	3039	1	0.134188	0.1562	0.859078	213	113	0	0.653374	0.5621	1.16238	87	175	0	0.332061	0.2197	1.51143
chr13_28659088_TC_T	rs112368783	chr13:28659089	ENSG00000132963	ENST00000380842	POMP	upstream_gene_variant	MODIFIER	pathogenic	T	TC	1	3511	0	0.0002847	0.0001617	1.76067	0	326	0	0	7.24e-05	0	0	262	0	0	0.003165	0
chr13_28712971_G_A	rs763414479,COSV57180026	chr13:28712971	ENSG00000139508	ENST00000266943	SLC46A3	stop_gained	HIGH	.	A	G	1	3511	0	0.000284738	2.94e-05	9.68497	0	326	0	0	2.42e-05	0	0	262	0	0	0	0
chr13_28713010_G_A	rs200182693,COSV57183842,COSV99906345	chr13:28713010	ENSG00000139508	ENST00000266943	SLC46A3	stop_gained	HIGH	.	A	G	4	3508	0	0.00113895	0.0006617	1.72125	0	326	0	0	0.0001691	0	0	262	0	0	0	0
chr13_28713238_G_A	rs745530271,COSV57181620	chr13:28713238	ENSG00000139508	ENST00000266943	SLC46A3	stop_gained	HIGH	.	A	G	0	3512	0	0	1.47e-05	0	0	326	0	0	0	0	1	261	0	0.00381679	0	999
chr13_28713442_G_A	rs34429511,COSV57184725	chr13:28713442	ENSG00000139508	ENST00000266943	SLC46A3	stop_gained	HIGH	.	A	G	2	3510	0	0.000569476	0.0001911	2.97999	0	326	0	0	0.0005067	0	0	262	0	0	0	0
chr13_28717840_G_GT	rs748831793	chr13:28717840-28717841	ENSG00000139508	ENST00000266943	SLC46A3	frameshift_variant	HIGH	.	GT	G	1	3511	0	0.000284738	1.47e-05	19.3699	0	326	0	0	0	0	0	262	0	0	0	0
chr13_29888028_C_T	rs550943663	chr13:29888028	ENSG00000224329	ENST00000453470	LINC00297	splice_donor_variant,non_coding_transcript_variant	HIGH	.	T	C	0	3512	0	0	1.47e-05	0	1	325	0	0.00306749	0.0005309	5.7779	0	262	0	0	0	0
chr13_29936225_G_A	rs1053827035	chr13:29936225	ENSG00000122043	ENST00000400540	LINC00544	splice_donor_variant,non_coding_transcript_variant	HIGH	.	A	G	2	3510	0	0.000569476	1.47e-05	38.7399	0	326	0	0	0	0	0	262	0	0	0	0
chr13_30428200_TAA_T	-	chr13:30428201-30428202	ENSG00000236444	ENST00000635918	UBE2L5	frameshift_variant	HIGH	.	T	TAA	1	3511	0	0.000284738	.	999	0	326	0	0	.	0	0	262	0	0	.	0
chr13_30621848_C_T	rs1406161842,COSV55000359	chr13:30621848	ENSG00000132952	ENST00000255304	USPL1	stop_gained	HIGH	.	T	C	0	3508	2	0	2.94e-05	0	0	326	0	0	0	0	1	261	0	0.00381679	0	999
chr13_30713734_AT_A	rs775943775	chr13:30713735	ENSG00000132965	ENST00000617770	ALOX5AP	frameshift_variant	HIGH	.	A	AT	2	3510	0	0.000569476	0.0001029	5.53427	0	326	0	0	0	0	0	262	0	0	0	0
chr13_30956872_G_A	rs12857479,COSV66839414	chr13:30956872	ENSG00000175664	ENST00000380473	TEX26	splice_acceptor_variant	HIGH	.	A	G	1282	2230	0	0.365034	0.3736	0.977072	27	299	0	0.0828221	0.0934	0.886746	94	168	0	0.358779	0.3892	0.921836
chr13_30956910_C_CGG_m	rs751290353	chr13:30956910-30956911	ENSG00000175664	ENST00000380473	TEX26	frameshift_variant	HIGH	.	CGG	C	0	3512	0	0	2.94e-05	0	1	325	0	0.00306749	0	999	0	262	0	0	0	0
chr13_30966310_C_A	rs111513492	chr13:30966310	ENSG00000175664	ENST00000380473	TEX26	stop_gained	HIGH	.	A	C	2	3510	0	0.000569476	0	999	0	326	0	0	7.24e-05	0	0	262	0	0	0.003165	0
chr13_31067428_T_C	rs7350700	chr13:31067428	ENSG00000231894	ENST00000425638	WDR95P	splice_donor_variant,non_coding_transcript_variant	HIGH	.	C	T	2017	1495	0	0.574317	0.547	1.04994	84	242	0	0.257669	0.24	1.07362	121	141	0	0.461832	0.4905	0.941554
chr13_31077310_TCTGCCTGC_TCTGC	rs10544643	chr13:31077311-31077318	ENSG00000231894	ENST00000425638	WDR95P	splice_donor_variant,non_coding_transcript_exon_variant	HIGH	.	TCTGC	TCTGCCTGC	2585	927	0	0.736048	0.742	0.991978	221	105	0	0.677914	0.6691	1.01317	183	79	0	0.698473	0.609	1.14692
chr13_31138505_CTTCA_C	-	chr13:31138506-31138509	ENSG00000120694	ENST00000320027	HSPH1	frameshift_variant	HIGH	.	C	CTTCA	1	3507	2	0.000285063	.	999	0	326	0	0	.	0	0	262	0	0	.	0
chr13_31148401_C_T	-	chr13:31148401	ENSG00000120694	ENST00000320027	HSPH1	stop_gained	HIGH	.	T	C	1	3503	4	0.000285388	.	999	0	326	0	0	.	0	0	260	1	0	.	0
chr13_31269278_G_A	rs80338851,CS064369	chr13:31269278	ENSG00000187676	ENST00000343307	B3GLCT	splice_donor_variant	HIGH	pathogenic	A	G	3	3509	0	0.000854214	0.001412	0.604967	0	326	0	0	0.0001449	0	0	262	0	0	0.003165	0
chr13_31791849_C_T	rs769923825,COSV53634640	chr13:31791849	ENSG00000133105	ENST00000298386	RXFP2	stop_gained	HIGH	.	T	C	0	3512	0	0	.	0	0	326	0	0	.	0	1	261	0	0.00381679	.	999
chr13_31792036_G_A	-	chr13:31792036	ENSG00000133105	ENST00000298386	RXFP2	splice_donor_variant	HIGH	.	A	G	1	3511	0	0.000284738	.	999	0	326	0	0	.	0	0	262	0	0	.	0
chr13_31792769_G_A	rs199913872	chr13:31792769	ENSG00000133105	ENST00000298386	RXFP2	stop_gained	HIGH	.	A	G	1	3511	0	0.000284738	0.0001911	1.48999	0	326	0	0	0	0	0	262	0	0	0	0
chr13_31846377_C_T	rs73163372	chr13:31846377	ENSG00000287904	ENST00000652992	.	splice_donor_variant,non_coding_transcript_variant	HIGH	.	T	C	190	3322	0	0.0541002	0.05155	1.04947	6	320	0	0.0184049	0.008441	2.18042	7	255	0	0.0267176	0.05063	0.527702
chr13_32337160_TAAAC_T	rs80359351	chr13:32337161-32337164	ENSG00000139618	ENST00000380152	BRCA2	frameshift_variant	HIGH	pathogenic	T	TAAAC	1	3511	0	0.000284738	1.47e-05	19.3699	0	326	0	0	2.41e-05	0	0	262	0	0	0	0
chr13_32337521_CAAAAG_C	rs80359373	chr13:32337522-32337526	ENSG00000139618	ENST00000380152	BRCA2	frameshift_variant	HIGH	pathogenic	C	CAAAAG	2	3510	0	0.000569476	.	999	0	326	0	0	.	0	0	262	0	0	.	0
chr13_32340212_G_T	rs80358814,CM970181	chr13:32340212	ENSG00000139618	ENST00000380152	BRCA2	stop_gained	HIGH	pathogenic	T	G	1	3511	0	0.000284738	.	999	0	326	0	0	.	0	0	262	0	0	.	0
chr13_32371000_AAG_A	rs80359714	chr13:32371001-32371002	ENSG00000139618	ENST00000380152	BRCA2	frameshift_variant	HIGH	.	A	AAG	1	3511	0	0.000284738	.	999	0	326	0	0	.	0	0	262	0	0	.	0
chr13_32403168_A_AT	rs773431131	chr13:32403168-32403169	ENSG00000139597	ENST00000380130	N4BP2L1	frameshift_variant	HIGH	.	AT	A	2	3510	0	0.000569476	0	999	0	326	0	0	4.84e-05	0	0	262	0	0	0	0
chr13_32773296_CAG_C	rs1204757156	chr13:32773297-32773298	ENSG00000083642	ENST00000315596	PDS5B	frameshift_variant	HIGH	.	C	CAG	1	3511	0	0.000284738	4.41e-05	6.45664	0	326	0	0	0	0	0	262	0	0	0	0
chr13_33016437_CAGCATG_C	-	chr13:33016438-33016443	ENSG00000133116	ENST00000380099	KL	start_lost,5_prime_UTR_variant	HIGH	.	C	CAGCATG	0	3488	12	0	.	0	0	326	0	0	.	0	1	259	1	0.00384615	.	999
chr13_33657473_T_C	rs1380756092	chr13:33657473	ENSG00000232986	ENST00000452207	.	splice_donor_variant,non_coding_transcript_variant	HIGH	.	C	T	1	3511	0	0.000284738	4.41e-05	6.45664	0	326	0	0	0	0	0	262	0	0	0	0
chr13_33676673_CTTACCTT_C	rs984191116	chr13:33676674-33676680	ENSG00000230490	ENST00000686875	.	splice_donor_variant,splice_donor_region_variant,non_coding_transcript_exon_variant,intron_variant	HIGH	.	C	CTTACCTT	2	3510	0	0.000569476	0.0001176	4.84248	0	326	0	0	2.41e-05	0	0	262	0	0	0	0
chr13_33830722_TG_T	-	chr13:33830723	ENSG00000133119	ENST00000380071	RFC3	frameshift_variant	HIGH	.	T	TG	6	3506	0	0.00170843	.	999	0	326	0	0	.	0	0	262	0	0	.	0
chr13_34682486_C_T	rs73472778	chr13:34682486	ENSG00000271901	ENST00000664537	.	splice_donor_variant,non_coding_transcript_variant	HIGH	.	T	C	301	3211	0	0.0857061	0.08371	1.02385	83	243	0	0.254601	0.2124	1.19869	38	224	0	0.145038	0.1392	1.04194
chr13_35142267_A_G	-	chr13:35142267	ENSG00000172915	ENST00000379939	NBEA	splice_acceptor_variant	HIGH	.	G	A	0	3512	0	0	.	0	0	326	0	0	.	0	1	261	0	0.00381679	.	999
chr13_35157165_CG_C	COSV59781082	chr13:35157166	ENSG00000172915	ENST00000379939	NBEA	frameshift_variant	HIGH	.	C	CG	1	3509	1	0.0002849	.	999	0	326	0	0	.	0	0	262	0	0	.	0
chr13_35475274_AC_A	rs1466858068	chr13:35475275	ENSG00000180660	ENST00000379919	MAB21L1	frameshift_variant	HIGH	.	A	AC	1	3511	0	0.000284738	.	999	0	326	0	0	.	0	0	262	0	0	.	0
chr13_35774593_G_T	-	chr13:35774593	ENSG00000133083	ENST00000360631	DCLK1	stop_gained	HIGH	.	T	G	2	3510	0	0.000569476	.	999	0	326	0	0	.	0	0	262	0	0	.	0
chr13_36304367_A_T	rs141364613	chr13:36304367	ENSG00000133104	ENST00000438666	SPART	stop_lost	HIGH	likely_benign	T	A	0	3512	0	0	1.47e-05	0	2	324	0	0.00613497	0.004101	1.49597	0	262	0	0	0	0
chr13_36440049_C_T	rs373856311,COSV55223882	chr13:36440049	ENSG00000133101	ENST00000255465	CCNA1	stop_gained	HIGH	.	T	C	1	3511	0	0.000284738	2.94e-05	9.68497	0	326	0	0	0	0	0	262	0	0	0	0
chr13_36949998_G_A	rs745781616,COSV53508168	chr13:36949998	ENSG00000120697	ENST00000239891	ALG5	stop_gained	HIGH	.	A	G	1	3511	0	0.000284738	.	999	0	326	0	0	.	0	0	262	0	0	.	0
chr13_37104267_G_GT	rs551077397,COSV65790208	chr13:37104267-37104268	ENSG00000180138	ENST00000379800	CSNK1A1L	frameshift_variant	HIGH	.	GT	G	0	3512	0	0	7.35e-05	0	1	325	0	0.00306749	0.001377	2.22766	0	262	0	0	0	0
chr13_37104590_C_A	rs148466411	chr13:37104590	ENSG00000180138	ENST00000379800	CSNK1A1L	stop_gained	HIGH	.	A	C	0	3512	0	0	0	0	1	325	0	0.00306749	0.001159	2.64667	0	262	0	0	0	0
chr13_37563359_G_A	rs751429947,COSV65712204	chr13:37563359	ENSG00000133110	ENST00000379747	POSTN	stop_gained	HIGH	.	A	G	0	3512	0	0	1.47e-05	0	0	326	0	0	2.42e-05	0	1	261	0	0.00381679	0	999
chr13_37597183_C_T	rs770657369,COSV65714338	chr13:37597183	ENSG00000133110	ENST00000379747	POSTN	splice_donor_variant	HIGH	.	T	C	1	3511	0	0.000284738	.	999	0	326	0	0	.	0	0	262	0	0	.	0
chr13_37782996_TC_T	-	chr13:37782997	ENSG00000133107	ENST00000379705	TRPC4	frameshift_variant	HIGH	.	T	TC	1	3511	0	0.000284738	.	999	0	326	0	0	.	0	0	262	0	0	.	0
chr13_38350057_T_G	-	chr13:38350057	ENSG00000120686	ENST00000239878	UFM1	splice_donor_variant	HIGH	.	G	T	1	3511	0	0.000284738	.	999	0	326	0	0	.	0	0	262	0	0	.	0
chr13_38576523_A_G	-	chr13:38576523	ENSG00000229437	ENST00000657759	LINC00366	splice_acceptor_variant,non_coding_transcript_variant	HIGH	.	G	A	1	3509	1	0.0002849	.	999	0	326	0	0	.	0	0	262	0	0	.	0
chr13_38621137_TGTA_T	-	chr13:38621138-38621140	ENSG00000229437	ENST00000657759	LINC00366	splice_acceptor_variant,splice_polypyrimidine_tract_variant,intron_variant,non_coding_transcript_variant	HIGH	.	T	TGTA	1	3503	4	0.000285388	.	999	0	326	0	0	.	0	0	262	0	0	.	0
chr13_38872823_G_T	-	chr13:38872823	ENSG00000150893	ENST00000280481	FREM2	stop_gained	HIGH	.	T	G	1	3511	0	0.000284738	.	999	0	326	0	0	.	0	0	262	0	0	.	0
chr13_38923743_G_A	rs9315629	chr13:38923743	ENSG00000235550	ENST00000445530	ANKRD26P2	splice_acceptor_variant,non_coding_transcript_variant	HIGH	.	A	G	3380	130	1	0.962963	0.9635	0.999443	259	67	0	0.794479	0.8198	0.969113	240	22	0	0.916031	0.891	1.02809
chr13_38970211_G_A	rs145475983	chr13:38970211	ENSG00000133115	ENST00000379631	STOML3	stop_gained	HIGH	.	A	G	14	3496	1	0.0039886	0.001588	2.51172	0	326	0	0	0.0002415	0	0	262	0	0	0	0
chr13_39039166_TGGA_T	rs768832455	chr13:39039167-39039169	ENSG00000188811	ENST00000379600	NHLRC3	stop_gained,inframe_deletion	HIGH	.	T	TGGA	2	3510	0	0.000569476	0.0001919	2.96757	0	326	0	0	7.28e-05	0	0	262	0	0	0	0
chr13_39306339_AC_A	rs1289636584	chr13:39306340	ENSG00000183722	ENST00000648377	LHFPL6	splice_donor_variant,NMD_transcript_variant	HIGH	.	A	AC	5	3507	0	0.00142369	2.94e-05	48.4248	0	326	0	0	0	0	0	262	0	0	0	0
chr13_39306364_T_G	rs9548731	chr13:39306364	ENSG00000183722	ENST00000648377	LHFPL6	splice_acceptor_variant,NMD_transcript_variant	HIGH	.	G	T	2060	1452	0	0.58656	0.6115	0.959216	69	257	0	0.211656	0.2351	0.900283	142	120	0	0.541985	0.5063	1.07048
chr13_39694684_T_G	rs774121648	chr13:39694684	ENSG00000133103	ENST00000455146	COG6	stop_gained	HIGH	.	G	T	1	3455	28	0.000289352	1.48e-05	19.5508	0	326	0	0	0	0	0	258	2	0	0	0
chr13_39751010_G_GT	rs1486717174	chr13:39751010-39751011	ENSG00000133103	ENST00000455146	COG6	frameshift_variant	HIGH	uncertain_significance	GT	G	0	3508	2	0	1.47e-05	0	0	326	0	0	2.41e-05	0	1	261	0	0.00381679	0	999
chr13_40097856_C_T	rs1358354356	chr13:40097856	ENSG00000215483	ENST00000615947	LINC00598	splice_donor_variant,non_coding_transcript_variant	HIGH	.	T	C	0	3512	0	0	0	0	1	325	0	0.00306749	0	999	0	262	0	0	0	0
chr13_40466506_C_T	rs17061303	chr13:40466506	ENSG00000215483	ENST00000616706	LINC00598	splice_donor_variant,non_coding_transcript_variant	HIGH	.	T	C	3	3509	0	0.000854214	0.0001911	4.46998	20	306	0	0.0613497	0.05912	1.03771	0	262	0	0	0.009494	0
chr13_40758961_G_A	rs190789123,COSV60266666	chr13:40758961	ENSG00000102738	ENST00000323563	MRPS31	stop_gained	HIGH	.	A	G	0	3512	0	0	1.47e-05	0	1	325	0	0.00306749	0.0001691	18.1401	0	262	0	0	0	0
chr13_41068637_GAAAGAAAA_G	rs747831973	chr13:41068638-41068645	ENSG00000120688	ENST00000379487	WBP4	frameshift_variant	HIGH	.	G	GAAAGAAAA	0	3512	0	0	0	0	1	325	0	0.00306749	0.0002901	10.5739	0	262	0	0	0	0
chr13_41192514_G_A	rs746669542,COSV65266897	chr13:41192514	ENSG00000120696	ENST00000379483	KBTBD7	stop_gained	HIGH	.	A	G	1	3511	0	0.000284738	.	999	0	326	0	0	.	0	0	262	0	0	.	0
chr13_41192688_C_A	rs1223056533,COSV65266731	chr13:41192688	ENSG00000120696	ENST00000379483	KBTBD7	stop_gained	HIGH	.	A	C	1	3511	0	0.000284738	.	999	0	326	0	0	.	0	0	262	0	0	.	0
chr13_41358465_A_AT	-	chr13:41358465-41358466	ENSG00000172766	ENST00000379406	NAA16	frameshift_variant	HIGH	.	AT	A	1	3511	0	0.000284738	.	999	0	326	0	0	.	0	0	262	0	0	.	0
chr13_41699152_GGC_G	rs756193785	chr13:41699153-41699154	ENSG00000102763	ENST00000379310	VWA8	frameshift_variant	HIGH	.	G	GGC	1	3511	0	0.000284738	1.47e-05	19.3699	0	326	0	0	0	0	0	262	0	0	0	0
chr13_41787471_ATCAG_A	rs777665033	chr13:41787472-41787475	ENSG00000102763	ENST00000379310	VWA8	frameshift_variant	HIGH	.	A	ATCAG	1	3511	0	0.000284738	0.0003532	0.806166	0	326	0	0	7.26e-05	0	0	262	0	0	0	0
chr13_41868478_C_T	rs1229729877	chr13:41868478	ENSG00000102763	ENST00000379310	VWA8	splice_acceptor_variant	HIGH	.	T	C	0	3512	0	0	0	0	0	326	0	0	2.42e-05	0	1	261	0	0.00381679	0	999
chr13_41887245_A_AG	rs531949969	chr13:41887245-41887246	ENSG00000102763	ENST00000379310	VWA8	frameshift_variant	HIGH	.	AG	A	3	3509	0	0.000854214	0.0003969	2.15221	0	326	0	0	7.24e-05	0	0	262	0	0	0	0
chr13_42159263_TAG_T	rs772327466	chr13:42159264-42159265	ENSG00000102780	ENST00000337343	DGKH	splice_acceptor_variant	HIGH	.	T	TAG	17	3485	5	0.00485437	0.01023	0.474523	3	323	0	0.00920245	0.008871	1.03736	2	260	0	0.00763359	0	999
chr13_42199817_C_T	rs755370811	chr13:42199817	ENSG00000102780	ENST00000337343	DGKH	stop_gained	HIGH	.	T	C	1	3511	0	0.000284738	1.47e-05	19.3699	0	326	0	0	0	0	0	262	0	0	0	0
chr13_42302602_A_T	rs1566279444	chr13:42302602	ENSG00000023516	ENST00000025301	AKAP11	stop_gained	HIGH	.	T	A	1	3511	0	0.000284738	.	999	0	326	0	0	.	0	0	262	0	0	.	0
chr13_42437474_T_C	rs79251651	chr13:42437474	ENSG00000283554	ENST00000637462	LINC02341	splice_donor_variant,non_coding_transcript_variant	HIGH	.	C	T	0	3512	0	0	0.0006616	0	1	325	0	0.00306749	0.000989	3.1016	0	262	0	0	0	0
chr13_42574305_T_G	rs201199211	chr13:42574305	ENSG00000120659	ENST00000398795	TNFSF11	start_lost	HIGH	not_provided,uncertain_significance	G	T	18	3494	0	0.00512529	4.44e-05	115.434	0	326	0	0	0	0	0	262	0	0	0	0
chr13_42781665_G_A	rs137976253	chr13:42781665	ENSG00000179813	ENST00000313851	FAM216B	splice_donor_variant	HIGH	.	A	G	0	3512	0	0	1.47e-05	0	1	325	0	0.00306749	0.00579	0.52979	0	262	0	0	0	0
chr13_42926429_G_C	rs115506182	chr13:42926429	ENSG00000133106	ENST00000313624	EPSTI1	stop_gained,splice_region_variant	HIGH	.	C	G	0	3512	0	0	1.47e-05	0	0	326	0	0	0.008421	0	1	261	0	0.00381679	0	999
chr13_42954022_C_A	rs141261416	chr13:42954022	ENSG00000133106	ENST00000313624	EPSTI1	splice_acceptor_variant	HIGH	.	A	C	8	3504	0	0.0022779	0.0002646	8.60886	0	326	0	0	2.41e-05	0	0	262	0	0	0	0
chr13_42964140_C_T	rs771795159	chr13:42964140	ENSG00000133106	ENST00000313624	EPSTI1	splice_acceptor_variant	HIGH	.	T	C	1	3511	0	0.000284738	.	999	0	326	0	0	.	0	0	262	0	0	.	0
chr13_43068952_G_A	rs116641501	chr13:43068952	ENSG00000120675	ENST00000379221	DNAJC15	stop_gained	HIGH	.	A	G	1	3509	1	0.0002849	5.88e-05	4.84524	0	326	0	0	0	0	0	262	0	0	0	0
chr13_43107176_A_G	rs144620914	chr13:43107176	ENSG00000120675	ENST00000379221	DNAJC15	splice_acceptor_variant	HIGH	.	G	A	2	3510	0	0.000569476	0.0001325	4.29793	0	326	0	0	4.83e-05	0	0	262	0	0	0.003165	0
chr13_45006206_CAG_C	rs775553429	chr13:45006207-45006208	ENSG00000133114	ENST00000379151	GPALPP1	frameshift_variant	HIGH	.	C	CAG	1	3511	0	0.000284738	4.41e-05	6.45664	0	326	0	0	0	0	0	262	0	0	0	0
chr13_45020332_AAC_A	-	chr13:45020333-45020334	ENSG00000133114	ENST00000379151	GPALPP1	frameshift_variant	HIGH	.	A	AAC	1	3511	0	0.000284738	.	999	0	326	0	0	.	0	0	262	0	0	.	0
chr13_45350530_AAAAGTTTCTCGGCTGGGTGCGATGGCTC_A	rs367930922	chr13:45350531-45350558	ENSG00000228886	ENST00000420693	.	splice_donor_variant,splice_donor_5th_base_variant,non_coding_transcript_exon_variant,intron_variant	HIGH	.	A	AAAAGTTTCTCGGCTGGGTGCGATGGCTC	0	3512	0	0	5.88e-05	0	3	323	0	0.00920245	0.01466	0.627725	0	262	0	0	0	0
chr13_45493423_ACT_A	rs1566252925	chr13:45493424-45493425	ENSG00000136152	ENST00000349995	COG3	frameshift_variant	HIGH	.	A	ACT	1	3511	0	0.000284738	.	999	0	326	0	0	.	0	0	262	0	0	.	0
chr13_45574841_C_T	rs201946586,COSV53918919	chr13:45574841	ENSG00000165837	ENST00000298738	ERICH6B	splice_donor_variant	HIGH	.	T	C	2	3510	0	0.000569476	0.00025	2.2779	0	326	0	0	7.29e-05	0	0	262	0	0	0	0
chr13_45702392_T_C	rs373951010	chr13:45702392	ENSG00000174015	ENST00000310521	CBY2	start_lost	HIGH	.	C	T	1	3511	0	0.000284738	5.88e-05	4.84248	0	326	0	0	0	0	0	262	0	0	0	0
chr13_45713238_C_A	rs80072371,CM134377,COSV60117443	chr13:45713238	ENSG00000174015	ENST00000310521	CBY2	stop_gained	HIGH	.	A	C	140	3372	0	0.0398633	0.04904	0.812874	35	291	0	0.107362	0.1272	0.844041	22	240	0	0.0839695	0.06646	1.26346
chr13_45713882_C_A	rs79707842,COSV60117842	chr13:45713882	ENSG00000174015	ENST00000310521	CBY2	stop_gained	HIGH	.	A	C	245	3267	0	0.0697608	0.06762	1.03166	3	323	0	0.00920245	0.013	0.707881	20	242	0	0.0763359	0.05096	1.49796
chr13_45714200_GCT_G	rs763333607	chr13:45714201-45714202	ENSG00000174015	ENST00000310521	CBY2	frameshift_variant	HIGH	.	G	GCT	0	3512	0	0	0	0	1	325	0	0.00306749	0.001329	2.30812	0	262	0	0	0	0
chr13_46250366_TA_T	-	chr13:46250367	ENSG00000173988	ENST00000595396	LRRC63	frameshift_variant	HIGH	.	T	TA	1	3503	4	0.000285388	.	999	0	326	0	0	.	0	0	262	0	0	.	0
chr13_46345601_C_T	rs746818745	chr13:46345601	ENSG00000102445	ENST00000429979	RUBCNL	splice_acceptor_variant	HIGH	.	T	C	1	3511	0	0.000284738	0	999	0	326	0	0	0	0	0	262	0	0	0	0
chr13_46368241_GGCATTTTCCT_G	-	chr13:46368242-46368251	ENSG00000102445	ENST00000429979	RUBCNL	splice_acceptor_variant,coding_sequence_variant	HIGH	.	G	GGCATTTTCCT	1	3511	0	0.000284738	.	999	0	326	0	0	.	0	0	262	0	0	.	0
chr13_46372457_CTG_C	rs1391488841	chr13:46372458-46372459	ENSG00000102445	ENST00000429979	RUBCNL	frameshift_variant	HIGH	.	C	CTG	1	3511	0	0.000284738	.	999	0	326	0	0	.	0	0	262	0	0	.	0
chr13_46465841_ACC_A	rs796626764	chr13:46465842-46465843	ENSG00000231817	ENST00000647744	LINC01198	splice_donor_variant,non_coding_transcript_exon_variant	HIGH	.	A	ACC	0	3456	28	0	0	0	1	315	5	0.00316456	0.0008265	3.82887	0	252	5	0	0	0
chr13_46466703_ACGCC_AACGCAGCCCGCC	rs1269305193	chr13:46466704-46466707	ENSG00000231817	ENST00000647744	LINC01198	splice_acceptor_variant,splice_polypyrimidine_tract_variant,non_coding_transcript_exon_variant,intron_variant	HIGH	.	AACGCAGCCCGCC	ACGCC	1	3511	0	0.000284738	2.94e-05	9.68497	0	326	0	0	0	0	0	262	0	0	0	0
chr13_46466711_T_C	rs561125586	chr13:46466711	ENSG00000231817	ENST00000647744	LINC01198	splice_acceptor_variant,non_coding_transcript_variant	HIGH	.	C	T	13	3499	0	0.00370159	0.00286	1.29426	1	325	0	0.00306749	0.0007099	4.32101	0	262	0	0	0.009554	0
chr13_46777461_G_A	-	chr13:46777461	ENSG00000139684	ENST00000378720	ESD	stop_gained	HIGH	.	A	G	0	3492	10	0	.	0	0	326	0	0	.	0	1	261	0	0.00381679	.	999
chr13_46777467_G_A	rs752706699,COSV101099185	chr13:46777467	ENSG00000139684	ENST00000378720	ESD	stop_gained	HIGH	.	A	G	0	3490	11	0	2.95e-05	0	0	326	0	0	0	0	0	262	0	0	0	0
chr13_47825425_GTAC_G	-	chr13:47825426-47825428	ENSG00000228573	ENST00000417987	.	splice_acceptor_variant,non_coding_transcript_exon_variant	HIGH	.	G	GTAC	1	3511	0	0.000284738	.	999	0	326	0	0	.	0	0	262	0	0	.	0
chr13_48086350_C_A	rs1042495952	chr13:48086350	ENSG00000136146	ENST00000258648	MED4	stop_gained	HIGH	.	A	C	1	3511	0	0.000284738	2.94e-05	9.68497	0	326	0	0	0	0	0	262	0	0	0	0
chr13_48590484_A_G	rs907063552	chr13:48590484	ENSG00000233610	ENST00000689759	LINC00462	splice_donor_variant,non_coding_transcript_variant	HIGH	.	G	A	0	3512	0	0	1.47e-05	0	2	324	0	0.00613497	0.0007478	8.20402	0	262	0	0	0	0
chr13_48707635_CATGGA_C	rs772464555	chr13:48707636-48707640	ENSG00000152207	ENST00000682523	CYSLTR2	frameshift_variant	HIGH	.	C	CATGGA	1	3511	0	0.000284738	2.94e-05	9.68497	0	326	0	0	0	0	0	262	0	0	0	0
chr13_49168752_G_A	-	chr13:49168752	ENSG00000102531	ENST00000492622	FNDC3A	splice_donor_variant	HIGH	.	A	G	1	3511	0	0.000284738	.	999	0	326	0	0	.	0	0	262	0	0	.	0
chr13_49220340_G_A	rs372763744,COSV54533334	chr13:49220340	ENSG00000102539	ENST00000218721	MLNR	start_lost	HIGH	.	A	G	13	3499	0	0.00370159	0.006192	0.597803	0	326	0	0	0.0008503	0	0	262	0	0	0.02581	0
chr13_49220933_CCTCGCCT_C	rs562138828	chr13:49220934-49220940	ENSG00000102539	ENST00000218721	MLNR	frameshift_variant	HIGH	.	C	CCTCGCCT	1	3511	0	0.000284738	5.88e-05	4.84248	3	323	0	0.00920245	0.01413	0.651271	0	262	0	0	0	0
chr13_49222132_TTC_T	rs563947699	chr13:49222133-49222134	ENSG00000102539	ENST00000218721	MLNR	frameshift_variant	HIGH	.	T	TTC	3	3509	0	0.000854214	0.003822	0.223499	0	326	0	0	0.000531	0	0	262	0	0	0.009494	0
chr13_49461163_G_A	rs774458710	chr13:49461163	ENSG00000136169	ENST00000611815	SETDB2	splice_donor_variant	HIGH	.	A	G	1	3511	0	0.000284738	1.47e-05	19.3699	0	326	0	0	0	0	0	262	0	0	0	0
chr13_49488384_AC_A	COSV51646338	chr13:49488385	ENSG00000136169	ENST00000611815	SETDB2	frameshift_variant	HIGH	.	A	AC	1	3511	0	0.000284738	.	999	0	326	0	0	.	0	0	262	0	0	.	0
chr13_49526459_G_A	rs763058793	chr13:49526459	ENSG00000136147	ENST00000378319	PHF11	splice_donor_variant	HIGH	.	A	G	0	3512	0	0	1.47e-05	0	0	326	0	0	0	0	0	262	0	0	0	0
chr13_49552255_G_A	rs749704655,COSV51635262	chr13:49552255	ENSG00000136144	ENST00000378302	RCBTB1	stop_gained	HIGH	pathogenic	A	G	2	3510	0	0.000569476	.	999	0	326	0	0	.	0	0	262	0	0	.	0
chr13_49630893_G_A	rs34301344,CM051006,COSV56291749	chr13:49630893	ENSG00000152213	ENST00000282026	ARL11	stop_gained	HIGH	benign	A	G	56	3454	1	0.0159544	0.01125	1.41817	1	325	0	0.00306749	0.001568	1.9563	3	259	0	0.0114504	0.02532	0.452227
chr13_49661072_T_TA	rs369293935	chr13:49661072-49661073	ENSG00000123179	ENST00000242827	EBPL	frameshift_variant	HIGH	.	TA	T	2	3510	0	0.000569476	0.0005468	1.04147	0	326	0	0	0.0009738	0	0	262	0	0	0	0
chr13_50015792_CA_C	rs576707522	chr13:50015793	ENSG00000198553	ENST00000312942	KCNRG	frameshift_variant	HIGH	.	C	CA	19	3493	0	0.00541002	0.002117	2.55551	0	326	0	0	0.0007482	0	0	262	0	0	0	0
chr13_50020306_AT_A	rs1395799447	chr13:50020307	ENSG00000198553	ENST00000312942	KCNRG	frameshift_variant	HIGH	.	A	AT	1	3511	0	0.000284738	.	999	0	326	0	0	.	0	0	262	0	0	.	0
chr13_50045117_C_G	rs970892369	chr13:50045117	ENSG00000231607	ENST00000621282	DLEU2	splice_donor_variant,non_coding_transcript_variant	HIGH	.	G	C	0	3510	1	0	0	0	1	325	0	0.00306749	4.83e-05	63.509	0	262	0	0	0	0
chr13_50843241_G_A	rs202023407	chr13:50843241	ENSG00000186047	ENST00000504404	DLEU7	stop_gained	HIGH	.	A	G	2	3510	0	0.000569476	0.0001029	5.53427	0	326	0	0	0	0	0	262	0	0	0	0
chr13_50956450_TA_T_m	rs75254367	chr13:50956451	ENSG00000136104	ENST00000336617	RNASEH2B	frameshift_variant	HIGH	uncertain_significance,benign,likely_benign	T	TA	0	3506	3	0	7.48e-05	0	1	325	0	0.00306749	0.0001476	20.7824	0	262	0	0	0	0
chr13_50956450_TA_TAA_m	rs75254367	chr13:50956451	ENSG00000136104	ENST00000336617	RNASEH2B	frameshift_variant	HIGH	uncertain_significance,benign,likely_benign	TAA	TA	113	3393	3	0.0322305	0.02835	1.13688	10	316	0	0.0306748	0.04101	0.747985	9	253	0	0.0343511	0.02229	1.5411
chr13_51024317_C_T	rs1184699079	chr13:51024317	ENSG00000123201	ENST00000531898	GUCY1B2	splice_acceptor_variant,non_coding_transcript_variant	HIGH	.	T	C	1	3511	0	0.000284738	.	999	0	326	0	0	.	0	0	262	0	0	.	0
chr13_51110843_TG_T	rs1172880481	chr13:51110844	ENSG00000226792	ENST00000563710	C13orf42	frameshift_variant	HIGH	.	T	TG	0	3512	0	0	.	0	0	326	0	0	.	0	0	262	0	0	.	0
chr13_51111209_T_C	rs746796348	chr13:51111209	ENSG00000226792	ENST00000563710	C13orf42	start_lost	HIGH	.	C	T	1	3511	0	0.000284738	4.41e-05	6.45664	0	326	0	0	2.41e-05	0	0	262	0	0	0	0
chr13_51222502_A_G	rs1210112172	chr13:51222502	ENSG00000150510	ENST00000322475	FAM124A	start_lost	HIGH	.	G	A	1	3511	0	0.000284738	.	999	0	326	0	0	.	0	0	262	0	0	.	0
chr13_51378324_TG_T	-	chr13:51378325	ENSG00000102786	ENST00000311234	INTS6	frameshift_variant	HIGH	.	T	TG	2	3508	1	0.000569801	.	999	0	326	0	0	.	0	0	262	0	0	.	0
chr13_51378329_GA_G	-	chr13:51378330	ENSG00000102786	ENST00000311234	INTS6	frameshift_variant	HIGH	.	G	GA	2	3506	2	0.000570125	.	999	0	326	0	0	.	0	0	262	0	0	.	0
chr13_51378336_TGAA_T	-	chr13:51378337-51378339	ENSG00000102786	ENST00000311234	INTS6	stop_gained,inframe_deletion	HIGH	.	T	TGAA	2	3508	1	0.000569801	.	999	0	326	0	0	.	0	0	262	0	0	.	0
chr13_51378347_CCTA_C	-	chr13:51378348-51378350	ENSG00000102786	ENST00000311234	INTS6	stop_gained,inframe_deletion	HIGH	.	C	CCTA	2	3506	2	0.000570125	.	999	0	326	0	0	.	0	0	262	0	0	.	0
chr13_51378369_TG_T	-	chr13:51378370	ENSG00000102786	ENST00000311234	INTS6	frameshift_variant	HIGH	.	T	TG	2	3508	1	0.000569801	.	999	0	326	0	0	.	0	0	262	0	0	.	0
chr13_51378372_G_T	COSV60878726	chr13:51378372	ENSG00000102786	ENST00000311234	INTS6	stop_gained	HIGH	.	T	G	2	3508	1	0.000569801	.	999	0	326	0	0	.	0	0	262	0	0	.	0
chr13_51378375_CGGCTCCGG_C	-	chr13:51378376-51378383	ENSG00000102786	ENST00000311234	INTS6	frameshift_variant	HIGH	.	C	CGGCTCCGG	2	3508	1	0.000569801	.	999	0	326	0	0	.	0	0	262	0	0	.	0
chr13_51549709_G_A	rs1320238185	chr13:51549709	ENSG00000236778	ENST00000657609	INTS6-AS1	splice_acceptor_variant,non_coding_transcript_variant	HIGH	.	A	G	1	3511	0	0.000284738	1.47e-05	19.3699	0	326	0	0	0	0	0	262	0	0	0	0
chr13_51816941_C_T	rs748050854	chr13:51816941	ENSG00000281106	ENST00000629372	TMEM272	stop_gained	HIGH	.	T	C	1	3511	0	0.000284738	0.001044	0.272738	0	326	0	0	0.000169	0	0	262	0	0	0	0
chr13_51822054_C_T	rs77506300	chr13:51822054	ENSG00000281106	ENST00000629372	TMEM272	splice_donor_variant	HIGH	.	T	C	0	3512	0	0	0.0001323	0	10	316	0	0.0306748	0.04228	0.725517	0	262	0	0	0	0
chr13_51845015_C_G	-	chr13:51845015	ENSG00000281106	ENST00000629372	TMEM272	splice_donor_variant	HIGH	.	G	C	0	3510	1	0	.	0	0	326	0	0	.	0	2	260	0	0.00763359	.	999
chr13_51935623_GAC_G	rs771603301	chr13:51935624-51935625	ENSG00000123191	ENST00000242839	ATP7B	frameshift_variant	HIGH	.	G	GAC	1	3511	0	0.000284738	2.94e-05	9.68497	0	326	0	0	0	0	0	262	0	0	0	0
chr13_51937342_G_A	rs193922109,CM950121,COSV54442352	chr13:51937342	ENSG00000123191	ENST00000242839	ATP7B	stop_gained	HIGH	pathogenic	A	G	0	3512	0	0	0.0001323	0	1	325	0	0.00306749	7.25e-05	42.3101	0	262	0	0	0	0
chr13_51941226_T_C	-	chr13:51941226	ENSG00000123191	ENST00000242839	ATP7B	splice_acceptor_variant	HIGH	.	C	T	0	3512	0	0	.	0	1	325	0	0.00306749	.	999	0	262	0	0	.	0
chr13_51944145_G_T	rs76151636,CM930059	chr13:51944145	ENSG00000123191	ENST00000242839	ATP7B	missense_variant	MODERATE	pathogenic	T	G	3	3509	0	0.0008542	0.001676	0.509666	0	326	0	0	4.83e-05	0	0	262	0	0	0	0
chr13_51946414_G_A	rs72552255,CM111989,CM960129	chr13:51946414	ENSG00000123191	ENST00000242839	ATP7B	missense_variant	MODERATE	pathogenic	A	G	1	3511	0	0.0002847	8.82e-05	3.22789	0	326	0	0	0.000217	0	0	262	0	0	0	0
chr13_51946438_C_T	rs121907996,CM950116	chr13:51946438	ENSG00000123191	ENST00000242839	ATP7B	missense_variant	MODERATE	pathogenic	T	C	0	3512	0	0	8.82e-05	0	0	326	0	0	4.83e-05	0	1	261	0	0.003817	0	999
chr13_51958333_C_T	rs28942074,CM950111,CM960124,CP995079,COSV54435236	chr13:51958333	ENSG00000123191	ENST00000242839	ATP7B	missense_variant	MODERATE	pathogenic	T	C	2	3510	0	0.0005695	1.47e-05	38.7415	0	326	0	0	0	0	0	262	0	0	0	0
chr13_51958538_C_T	rs137853285,CM960120,CM960121	chr13:51958538	ENSG00000123191	ENST00000242839	ATP7B	missense_variant	MODERATE	pathogenic	T	C	2	3510	0	0.0005695	5.88e-05	9.68537	0	326	0	0	7.24e-05	0	0	262	0	0	0	0
chr13_52011283_T_A	rs369488210,CS094248	chr13:52011283	ENSG00000123191	ENST00000242839	ATP7B	splice_donor_region_variant,intron_variant	LOW	pathogenic	A	T	0	3512	0	0	2.94e-05	0	0	326	0	0	0	0	2	260	0	0.007634	0	999
chr13_52011317_CTG_C	rs749363958	chr13:52011318-52011319	ENSG00000123191	ENST00000242839	ATP7B	frameshift_variant	HIGH	uncertain_significance	C	CTG	2	3510	0	0.000569476	0.0002352	2.42124	0	326	0	0	4.82e-05	0	0	262	0	0	0.003165	0
chr13_52019045_GA_G	-	chr13:52019046	ENSG00000253710	ENST00000521508	ALG11	frameshift_variant	HIGH	.	G	GA	0	3512	0	0	.	0	0	326	0	0	.	0	1	261	0	0.00381679	.	999
chr13_52024566_A_C	rs387907181,CM122077	chr13:52024566	ENSG00000253797	ENST00000521776	UTP14C	upstream_gene_variant	MODIFIER	pathogenic	C	A	0	3512	0	0	.	0	0	326	0	0	.	0	0	262	0	0	.	0
chr13_52031018_C_G	rs141049018,COSV73000713	chr13:52031018	ENSG00000253797	ENST00000521776	UTP14C	stop_gained	HIGH	uncertain_significance	G	C	5	3507	0	0.00142369	0.002617	0.544016	0	326	0	0	0.0003137	0	0	262	0	0	0.003165	0
chr13_52102091_C_T	rs753541245	chr13:52102091	ENSG00000197168	ENST00000684899	NEK5	splice_donor_variant	HIGH	.	T	C	3	3509	0	0.000854214	1.47e-05	58.1098	0	326	0	0	0	0	0	262	0	0	0	0
chr13_52110339_C_T	rs140393895	chr13:52110339	ENSG00000197168	ENST00000684899	NEK5	splice_donor_variant	HIGH	.	T	C	2	3506	2	0.000570125	0	999	1	325	0	0.00306749	0.005572	0.550518	0	262	0	0	0	0
chr13_52135844_G_C	rs976141978,COSV51616336	chr13:52135844	ENSG00000136098	ENST00000610828	NEK3	stop_gained	HIGH	.	C	G	0	3512	0	0	0	0	1	325	0	0.00306749	0.0001448	21.1843	0	262	0	0	0	0
chr13_52143914_CTT_CT	rs3837575	chr13:52143915-52143916	ENSG00000136098	ENST00000610828	NEK3	frameshift_variant,splice_region_variant	HIGH	.	CT	CTT	1190	2322	0	0.338838	0.3599	0.941479	233	93	0	0.714724	0.709	1.00807	110	152	0	0.419847	0.3513	1.19512
chr13_52152662_C_A	COSV51616490	chr13:52152662	ENSG00000136098	ENST00000610828	NEK3	stop_gained	HIGH	.	A	C	1	3511	0	0.000284738	.	999	0	326	0	0	.	0	0	262	0	0	.	0
chr13_52418057_C_T	rs758832269	chr13:52418057	ENSG00000136100	ENST00000378060	VPS36	splice_acceptor_variant	HIGH	.	T	C	1	3511	0	0.000284738	.	999	0	326	0	0	.	0	0	262	0	0	.	0
chr13_52642566_CA_C	rs374312718	chr13:52642567	ENSG00000139675	ENST00000357495	HNRNPA1L2	frameshift_variant	HIGH	.	C	CA	3	3509	0	0.000854214	0.003116	0.274138	0	326	0	0	0.01708	0	6	256	0	0.0229008	0.006329	3.61839
chr13_52643320_GA_G	rs112829663	chr13:52643321	ENSG00000139675	ENST00000357495	HNRNPA1L2	frameshift_variant	HIGH	.	G	GA	30	3482	0	0.00854214	0.01105	0.773044	1	325	0	0.00306749	0.004461	0.687623	1	261	0	0.00381679	0.009494	0.402022
chr13_52643359_T_A	rs200119730	chr13:52643359	ENSG00000139675	ENST00000357495	HNRNPA1L2	stop_gained	HIGH	.	A	T	0	3512	0	0	0	0	1	325	0	0.00306749	0.001977	1.55159	0	262	0	0	0	0
chr13_52712795_G_GTCCT	rs553523982	chr13:52712795-52712796	ENSG00000136110	ENST00000377962	CNMD	frameshift_variant	HIGH	.	GTCCT	G	5	3507	0	0.00142369	0.0004262	3.34043	0	326	0	0	4.83e-05	0	0	262	0	0	0	0
chr13_52739033_GA_G	rs772752605,COSV65033716	chr13:52739034	ENSG00000136110	ENST00000377962	CNMD	frameshift_variant	HIGH	.	G	GA	3	3509	0	0.000854214	8.82e-05	9.68497	0	326	0	0	0	0	0	262	0	0	0	0
chr13_52739048_T_A	rs754544651	chr13:52739048	ENSG00000136110	ENST00000377962	CNMD	stop_gained	HIGH	.	A	T	1	3511	0	0.000284738	0.000103	2.76445	0	326	0	0	9.68e-05	0	0	262	0	0	0	0
chr13_53041970_C_T	rs200157912,COSV99524647	chr13:53041970	ENSG00000102837	ENST00000219022	OLFM4	stop_gained	HIGH	.	T	C	2	3510	0	0.000569476	4.41e-05	12.9133	0	326	0	0	0	0	0	262	0	0	0	0
chr13_53043174_C_T	rs34067666	chr13:53043174	ENSG00000102837	ENST00000219022	OLFM4	stop_gained	HIGH	.	T	C	64	3446	1	0.0182336	0.01479	1.23283	0	326	0	0	0.002634	0	3	259	0	0.0114504	0.003165	3.61781
chr13_53043204_A_T	rs776036616	chr13:53043204	ENSG00000102837	ENST00000219022	OLFM4	stop_gained	HIGH	.	T	A	1	3509	1	0.0002849	2.94e-05	9.69048	0	326	0	0	0	0	0	262	0	0	0	0
chr13_53838790_G_A	-	chr13:53838790	ENSG00000261517	ENST00000655355	LINC00558	splice_donor_variant,non_coding_transcript_variant	HIGH	.	A	G	1	3489	11	0.000286533	.	999	0	326	0	0	.	0	0	262	0	0	.	0
chr13_54120939_A_C	rs2050536	chr13:54120939	ENSG00000234787	ENST00000423442	LINC00458	splice_donor_variant,non_coding_transcript_variant	HIGH	.	C	A	3096	416	0	0.881549	0.8776	1.0045	275	51	0	0.843558	0.8521	0.989976	227	35	0	0.866412	0.8987	0.964073
chr13_54142048_C_A	-	chr13:54142048	ENSG00000234787	ENST00000666992	LINC00458	splice_donor_variant,non_coding_transcript_variant	HIGH	.	A	C	1	3511	0	0.000284738	.	999	0	326	0	0	.	0	0	262	0	0	.	0
chr13_56215060_C_T	rs77367391	chr13:56215060	ENSG00000228319	ENST00000431223	SPATA2P1	splice_acceptor_variant,non_coding_transcript_variant	HIGH	.	T	C	2	3506	2	0.000570125	0.002236	0.254975	1	325	0	0.00306749	0.009849	0.311451	1	261	0	0.00381679	0.006369	0.599277
chr13_59810895_C_CT	rs753024929	chr13:59810895-59810896	ENSG00000139734	ENST00000400324	DIAPH3	frameshift_variant	HIGH	.	CT	C	1	3503	4	0.000285388	7.77e-05	3.67295	0	322	2	0	0	0	0	258	2	0	0	0
chr13_60112177_ATTTG_A	rs767024661	chr13:60112178-60112181	ENSG00000139734	ENST00000400324	DIAPH3	frameshift_variant	HIGH	uncertain_significance	A	ATTTG	1	3511	0	0.000284738	1.47e-05	19.3699	0	326	0	0	2.41e-05	0	0	262	0	0	0	0
chr13_60460391_AT_A	-	chr13:60460392	ENSG00000083544	ENST00000377881	TDRD3	frameshift_variant	HIGH	.	A	AT	2	3510	0	0.000569476	.	999	0	326	0	0	.	0	0	262	0	0	.	0
chr13_60528436_TA_T	-	chr13:60528437	ENSG00000083544	ENST00000377881	TDRD3	frameshift_variant	HIGH	.	T	TA	1	3443	34	0.00029036	.	999	0	326	0	0	.	0	0	258	2	0	.	0
chr13_60940406_G_A	rs1002275833	chr13:60940406	ENSG00000227510	ENST00000662397	LINC01442	splice_acceptor_variant,non_coding_transcript_variant	HIGH	.	A	G	1	3511	0	0.000284738	0.000147	1.93699	0	326	0	0	4.83e-05	0	0	262	0	0	0	0
chr13_60940746_G_A	rs1447647989	chr13:60940746	ENSG00000227510	ENST00000662397	LINC01442	splice_donor_variant,non_coding_transcript_variant	HIGH	.	A	G	1	3511	0	0.000284738	1.47e-05	19.3699	0	326	0	0	0	0	0	262	0	0	0	0
chr13_61415157_A_G	rs182750134	chr13:61415157	ENSG00000280165	ENST00000409204	PCDH20	start_lost	HIGH	.	G	A	17	3495	0	0.00484055	0.003558	1.36047	0	326	0	0	0.00111	0	0	262	0	0	0	0
chr13_62004305_C_G	rs74486194	chr13:62004305	ENSG00000229578	ENST00000662481	LINC00358	splice_donor_variant,non_coding_transcript_variant	HIGH	.	G	C	0	3502	5	0	0.0001029	0	10	316	0	0.0306748	0.0154	1.99187	0	262	0	0	0	0
chr13_63737907_A_G	rs543446460	chr13:63737907	ENSG00000231061	ENST00000451570	LINC00395	splice_donor_variant,non_coding_transcript_variant	HIGH	.	G	A	2	3508	1	0.000569801	0.0005742	0.992339	0	326	0	0	0.0005594	0	0	262	0	0	0	0
chr13_63839826_T_A_m	rs34821227	chr13:63839826	ENSG00000290964	ENST00000606050	.	splice_acceptor_variant,non_coding_transcript_variant	HIGH	.	A	T	0	3512	0	0	4.42e-05	0	6	320	0	0.0184049	0.009551	1.92701	0	262	0	0	0.003165	0
chr13_63839826_T_G_m	rs34821227	chr13:63839826	ENSG00000290964	ENST00000606050	.	splice_acceptor_variant,non_coding_transcript_variant	HIGH	.	G	T	88	3424	0	0.0250569	0.02118	1.18305	15	311	0	0.0460123	0.02909	1.58172	9	253	0	0.0343511	0.03165	1.08534
chr13_63841625_T_G	rs546683712	chr13:63841625	ENSG00000290964	ENST00000606050	.	splice_acceptor_variant,non_coding_transcript_variant	HIGH	.	G	T	0	3512	0	0	0.0002652	0	0	322	2	0	9.81e-05	0	1	261	0	0.00381679	0.009554	0.399497
chr13_63843312_A_C	rs115861152	chr13:63843312	ENSG00000290964	ENST00000606050	.	splice_donor_variant,non_coding_transcript_variant	HIGH	.	C	A	0	3512	0	0	0.0001323	0	14	312	0	0.0429448	0.02829	1.51802	3	259	0	0.0114504	0.003165	3.61781
chr13_69839096_C_A	-	chr13:69839096	ENSG00000150361	ENST00000377844	KLHL1	stop_gained	HIGH	.	A	C	1	3499	6	0.000285714	.	999	0	326	0	0	.	0	0	260	1	0	.	0
chr13_69961307_C_A	COSV64784421	chr13:69961307	ENSG00000150361	ENST00000377844	KLHL1	splice_donor_variant	HIGH	.	A	C	2	3498	6	0.000571429	.	999	0	326	0	0	.	0	0	262	0	0	.	0
chr13_69975797_G_T	rs769714868	chr13:69975797	ENSG00000150361	ENST00000377844	KLHL1	stop_gained	HIGH	.	T	G	1	3511	0	0.000284738	2.95e-05	9.65214	0	326	0	0	0	0	0	262	0	0	0	0
chr13_71015250_T_C	rs116917920	chr13:71015250	ENSG00000226846	ENST00000655045	LINC00348	splice_donor_variant,non_coding_transcript_variant	HIGH	.	C	T	37	3469	3	0.0105533	0.01441	0.732362	1	325	0	0.00306749	0.002398	1.27918	3	257	1	0.0115385	0.003165	3.64564
chr13_71167684_A_C	rs1008749	chr13:71167684	ENSG00000226846	ENST00000655045	LINC00348	splice_acceptor_variant,non_coding_transcript_variant	HIGH	.	C	A	152	3358	1	0.0433048	0.04694	0.922557	97	229	0	0.297546	0.2888	1.03028	25	237	0	0.0954198	0.06329	1.50766
chr13_71866526_TGCCGCCGCCGCCGCCGCCGCCGCCGGTAGAGGTGACTGTGGCCGCCGCCGCC_TGCCGCC_m	-	chr13:71866527-71866578	ENSG00000276644	ENST00000613252	DACH1	frameshift_variant	HIGH	.	TGCCGCC	TGCCGCCGCCGCCGCCGCCGCCGCCGGTAGAGGTGACTGTGGCCGCCGCCGCC	1	3507	2	0.000285063	.	999	0	326	0	0	.	0	0	262	0	0	.	0
chr13_72743602_G_GGTGA	rs10648315	chr13:72743602-72743603	ENSG00000136122	ENST00000390667	BORA	frameshift_variant,splice_region_variant	HIGH	.	GGTGA	G	31	3481	0	0.00882688	0.01242	0.710699	121	205	0	0.371166	0.3616	1.02645	37	225	0	0.141221	0.04459	3.16711
chr13_72759797_A_G	rs141067458,COSV64696864	chr13:72759797	ENSG00000083520	ENST00000377767	DIS3	stop_lost	HIGH	likely_benign	G	A	4	3506	1	0.0011396	0.002928	0.389208	0	326	0	0	0.0006037	0	0	262	0	0	0	0
chr13_72772158_C_A	-	chr13:72772158	ENSG00000083520	ENST00000377767	DIS3	splice_donor_variant	HIGH	.	A	C	1	3511	0	0.000284738	.	999	0	326	0	0	.	0	0	262	0	0	.	0
chr13_72778279_A_AT	rs553127065	chr13:72778279-72778280	ENSG00000083520	ENST00000377767	DIS3	frameshift_variant	HIGH	.	AT	A	1	3511	0	0.000284738	0.0001618	1.75981	0	326	0	0	0.0003387	0	0	262	0	0	0	0
chr13_74288221_T_C	-	chr13:74288221	ENSG00000286330	ENST00000655413	.	splice_donor_variant,non_coding_transcript_variant	HIGH	.	C	T	0	3512	0	0	.	0	0	326	0	0	.	0	1	261	0	0.00381679	.	999
chr13_74377287_CCTT_C	rs1366339256	chr13:74377288-74377290	ENSG00000232701	ENST00000413857	RPL21P108	splice_acceptor_variant,splice_polypyrimidine_tract_variant,intron_variant,non_coding_transcript_variant	HIGH	.	C	CCTT	0	3512	0	0	2.96e-05	0	6	320	0	0.0184049	0.01474	1.24864	0	262	0	0	0	0
chr13_75302348_G_A	rs758440723	chr13:75302348	ENSG00000136111	ENST00000377636	TBC1D4	stop_gained	HIGH	.	A	G	1	3511	0	0.000284738	0	999	0	326	0	0	2.42e-05	0	0	262	0	0	0	0
chr13_75324235_A_C	rs201722427	chr13:75324235	ENSG00000136111	ENST00000377636	TBC1D4	splice_donor_variant	HIGH	likely_benign	C	A	0	3510	1	0	2.94e-05	0	3	323	0	0.00920245	0.006202	1.48379	0	262	0	0	0	0
chr13_75359771_G_A	rs771093387,COSV66488590,COSV66490927	chr13:75359771	ENSG00000136111	ENST00000377636	TBC1D4	stop_gained,splice_region_variant	HIGH	.	A	G	6	3506	0	0.00170843	.	999	0	326	0	0	.	0	0	262	0	0	.	0
chr13_75560785_G_A	-	chr13:75560785	ENSG00000118939	ENST00000377595	UCHL3	stop_gained	HIGH	.	A	G	1	3511	0	0.000284738	.	999	0	326	0	0	.	0	0	262	0	0	.	0
chr13_75761003_AGATCTACAGGATT_A	rs559563276	chr13:75761004-75761016	ENSG00000136153	ENST00000377534	LMO7	frameshift_variant	HIGH	.	A	AGATCTACAGGATT	6	3502	2	0.00171038	0.001764	0.969601	0	326	0	0	0.0005307	0	1	261	0	0.00381679	0	999
chr13_75796706_AT_A	rs771309162	chr13:75796707	ENSG00000136153	ENST00000377534	LMO7	frameshift_variant	HIGH	.	A	AT	2	3510	0	0.000569476	4.41e-05	12.9133	0	326	0	0	0	0	0	262	0	0	0	0
chr13_75840083_A_C	COSV58535918	chr13:75840083	ENSG00000136153	ENST00000377534	LMO7	splice_acceptor_variant	HIGH	.	C	A	1	3511	0	0.000284738	.	999	0	326	0	0	.	0	0	262	0	0	.	0
chr13_76013157_C_T	rs1053425640	chr13:76013157	ENSG00000224933	ENST00000448806	LINC01034	splice_acceptor_variant,non_coding_transcript_variant	HIGH	.	T	C	0	3512	0	0	2.94e-05	0	0	326	0	0	0	0	1	261	0	0.00381679	0	999
chr13_77000844_CACAA_C	rs386833967	chr13:77000845-77000848	ENSG00000005812	ENST00000355619	FBXL3	downstream_gene_variant	MODIFIER	pathogenic	C	CACAA	0	3512	0	0	1.47e-05	0	0	326	0	0	2.41e-05	0	0	262	0	0	0	0
chr13_77098381_G_A	-	chr13:77098381	ENSG00000005810	ENST00000544440	MYCBP2	stop_gained	HIGH	.	A	G	1	3493	9	0.000286205	.	999	0	326	0	0	.	0	0	260	1	0	.	0
chr13_77326949_T_TC	rs1169988957	chr13:77326949-77326950	ENSG00000288716	ENST00000684204	.	frameshift_variant	HIGH	.	TC	T	0	3512	0	0	0	0	0	326	0	0	2.48e-05	0	0	262	0	0	0	0
chr13_77599337_G_GTC	rs569535016	chr13:77599337-77599338	ENSG00000136155	ENST00000349847	SCEL	frameshift_variant	HIGH	.	GTC	G	0	3512	0	0	0	0	3	323	0	0.00920245	0.007388	1.24559	1	261	0	0.00381679	0	999
chr13_77608093_G_T	rs1424361834	chr13:77608093	ENSG00000136155	ENST00000349847	SCEL	stop_gained	HIGH	.	T	G	1	3511	0	0.000284738	.	999	0	326	0	0	.	0	0	262	0	0	.	0
chr13_77640710_C_T	rs747224601	chr13:77640710	ENSG00000136155	ENST00000349847	SCEL	stop_gained	HIGH	.	T	C	0	3506	3	0	.	0	1	325	0	0.00306749	.	999	0	262	0	0	.	0
chr13_77698132_T_TGG	rs201380414	chr13:77698132-77698133	ENSG00000139737	ENST00000418532	SLAIN1	frameshift_variant	HIGH	benign	TGG	T	3512	0	0	1	1	1	326	0	0	1	1	1	262	0	0	1	1	1
chr13_77698141_G_GC	rs542815284	chr13:77698141-77698142	ENSG00000139737	ENST00000418532	SLAIN1	frameshift_variant	HIGH	benign	GC	G	3512	0	0	1	1	1	326	0	0	1	1	1	262	0	0	1	1	1
chr13_77753311_C_G	-	chr13:77753311	ENSG00000139737	ENST00000418532	SLAIN1	stop_gained	HIGH	.	G	C	1	3511	0	0.000284738	.	999	0	326	0	0	.	0	0	262	0	0	.	0
chr13_78615900_C_A	rs1372072713	chr13:78615900	ENSG00000152193	ENST00000282003	OBI1	stop_gained	HIGH	.	A	C	0	3512	0	0	.	0	0	326	0	0	.	0	1	261	0	0.00381679	.	999
chr13_79417834_G_A	-	chr13:79417834	ENSG00000227354	ENST00000656024	RBM26-AS1	splice_acceptor_variant,non_coding_transcript_variant	HIGH	.	A	G	0	3512	0	0	.	0	1	325	0	0.00306749	.	999	0	262	0	0	.	0
chr13_79533321_A_C	-	chr13:79533321	ENSG00000102471	ENST00000218652	NDFIP2	splice_acceptor_variant	HIGH	.	C	A	0	3508	2	0	.	0	0	326	0	0	.	0	0	262	0	0	.	0
chr13_79666604_G_A	rs773821456	chr13:79666604	ENSG00000285902	ENST00000648202	.	splice_acceptor_variant,non_coding_transcript_variant	HIGH	.	A	G	2	3508	1	0.000569801	1.47e-05	38.762	0	326	0	0	0	0	0	262	0	0	0	0
chr13_80052437_T_A	rs1366499312	chr13:80052437	ENSG00000284196	ENST00000648514	.	splice_acceptor_variant,non_coding_transcript_variant	HIGH	.	A	T	1	3511	0	0.000284738	2.94e-05	9.68497	0	326	0	0	0	0	0	262	0	0	0	0
chr13_80074478_C_G	rs79071201	chr13:80074478	ENSG00000284196	ENST00000648514	.	splice_donor_variant,non_coding_transcript_variant	HIGH	.	G	C	0	3512	0	0	0	0	1	325	0	0.00306749	0.008326	0.368422	0	262	0	0	0	0
chr13_80697744_C_A	rs150480641	chr13:80697744	ENSG00000286746	ENST00000665186	.	splice_acceptor_variant,non_coding_transcript_variant	HIGH	.	A	C	0	3510	1	0	5.89e-05	0	8	318	0	0.0245399	0.01623	1.51201	0	262	0	0	0	0
chr13_81020808_T_C	rs17073689	chr13:81020808	ENSG00000229246	ENST00000663284	LINC00377	splice_donor_variant,non_coding_transcript_variant	HIGH	.	C	T	0	3510	1	0	2.94e-05	0	9	317	0	0.0276074	0.02129	1.29673	0	262	0	0	0	0
chr13_84238539_G_A	-	chr13:84238539	ENSG00000288016	ENST00000653443	.	splice_acceptor_variant,non_coding_transcript_variant	HIGH	.	A	G	1	3471	20	0.000288018	.	999	0	326	0	0	.	0	0	262	0	0	.	0
chr13_84562677_G_A	rs76915083	chr13:84562677	ENSG00000233349	ENST00000446314	LINC00333	splice_donor_variant,non_coding_transcript_variant	HIGH	.	A	G	392	3120	0	0.111617	0.1007	1.10841	4	322	0	0.0122699	0.01984	0.618445	21	241	0	0.0801527	0.0828	0.968027
chr13_85049714_C_G	rs771362135	chr13:85049714	ENSG00000287438	ENST00000668831	.	splice_donor_variant,non_coding_transcript_variant	HIGH	.	G	C	2	3504	3	0.000570451	0.0002941	1.93965	0	326	0	0	7.24e-05	0	0	262	0	0	0	0
chr13_85794399_C_A	-	chr13:85794399	ENSG00000184564	ENST00000647374	SLITRK6	stop_gained	HIGH	.	A	C	1	3455	28	0.000289352	.	999	0	324	1	0	.	0	0	262	0	0	.	0
chr13_85795299_C_A	COSV68391279	chr13:85795299	ENSG00000184564	ENST00000647374	SLITRK6	stop_gained	HIGH	.	A	C	1	3455	28	0.000289352	.	999	0	326	0	0	.	0	0	258	2	0	.	0
chr13_85795869_G_A	rs1448055930	chr13:85795869	ENSG00000184564	ENST00000647374	SLITRK6	stop_gained	HIGH	.	A	G	2	3454	28	0.000578704	.	999	0	324	1	0	.	0	0	260	1	0	.	0
chr13_85795884_G_A	-	chr13:85795884	ENSG00000184564	ENST00000647374	SLITRK6	stop_gained	HIGH	.	A	G	1	3455	28	0.000289352	.	999	0	324	1	0	.	0	0	260	1	0	.	0
chr13_86935771_G_A	rs12586087	chr13:86935771	ENSG00000233528	ENST00000609962	LINC00430	splice_donor_variant,non_coding_transcript_variant	HIGH	.	A	G	837	2671	2	0.238597	0.2391	0.997898	157	169	0	0.481595	0.4509	1.06808	73	189	0	0.278626	0.231	1.20617
chr13_86936575_G_T	rs549364648	chr13:86936575	ENSG00000233528	ENST00000609962	LINC00430	splice_acceptor_variant,non_coding_transcript_variant	HIGH	.	T	G	0	3508	2	0	1.47e-05	0	8	318	0	0.0245399	0.01183	2.07438	1	261	0	0.00381679	0	999
chr13_90893386_C_T	rs775103937	chr13:90893386	ENSG00000231674	ENST00000419272	LINC00410	splice_donor_variant,non_coding_transcript_variant	HIGH	.	T	C	2	3510	0	0.000569476	0.0002205	2.58266	0	326	0	0	9.65e-05	0	0	262	0	0	0	0
chr13_91907974_C_T	-	chr13:91907974	ENSG00000179399	ENST00000377067	GPC5	stop_gained	HIGH	.	T	C	1	3495	8	0.000286041	.	999	0	326	0	0	.	0	0	262	0	0	.	0
chr13_92144944_G_T	-	chr13:92144944	ENSG00000179399	ENST00000377067	GPC5	stop_gained	HIGH	.	T	G	1	3509	1	0.0002849	.	999	0	326	0	0	.	0	0	262	0	0	.	0
chr13_94468748_A_C	rs1258921309	chr13:94468748	ENSG00000080166	ENST00000377028	DCT	stop_gained,splice_region_variant	HIGH	.	C	A	0	3512	0	0	1.47e-05	0	1	325	0	0.00306749	2.41e-05	127.282	0	262	0	0	0	0
chr13_94581104_CAGTA_C	rs774173851	chr13:94581105-94581108	ENSG00000088451	ENST00000261296	TGDS	frameshift_variant	HIGH	.	C	CAGTA	1	3511	0	0.000284738	.	999	0	326	0	0	.	0	0	262	0	0	.	0
chr13_94601929_T_TG	rs772740445	chr13:94601929-94601930	ENSG00000152749	ENST00000376958	GPR180	frameshift_variant,start_lost	HIGH	.	TG	T	2	3510	0	0.000569476	1.47e-05	38.7399	0	326	0	0	2.42e-05	0	0	262	0	0	0	0
chr13_94612228_C_T	CM152680	chr13:94612228	ENSG00000152749	ENST00000376958	GPR180	stop_gained	HIGH	.	T	C	1	3511	0	0.000284738	.	999	0	326	0	0	.	0	0	262	0	0	.	0
chr13_94619149_G_A	rs751008168,COSV100979085	chr13:94619149	ENSG00000152749	ENST00000376958	GPR180	splice_acceptor_variant	HIGH	.	A	G	4	3508	0	0.00113895	1.47e-05	77.4797	0	326	0	0	0	0	0	262	0	0	0	0
chr13_95115988_A_AT	rs756989444	chr13:95115988-95115989	ENSG00000125257	ENST00000645237	ABCC4	frameshift_variant	HIGH	.	AT	A	1	3511	0	0.000284738	0.0006613	0.430573	0	326	0	0	9.65e-05	0	0	262	0	0	0	0
chr13_95164441_G_T	-	chr13:95164441	ENSG00000125257	ENST00000645237	ABCC4	stop_gained	HIGH	.	T	G	1	3511	0	0.000284738	.	999	0	326	0	0	.	0	0	262	0	0	.	0
chr13_95177794_C_G	rs1234801214	chr13:95177794	ENSG00000125257	ENST00000645237	ABCC4	splice_acceptor_variant	HIGH	.	G	C	1	3511	0	0.000284738	1.47e-05	19.3699	0	326	0	0	0	0	0	262	0	0	0	0
chr13_95624827_T_A	rs375181641	chr13:95624827	ENSG00000134874	ENST00000376829	DZIP1	stop_gained	HIGH	.	A	T	0	3512	0	0	2.94e-05	0	0	326	0	0	0	0	1	261	0	0.00381679	0	999
chr13_95877793_CA_C	rs746932431	chr13:95877794	ENSG00000102595	ENST00000376747	UGGT2	frameshift_variant	HIGH	.	C	CA	1	3511	0	0.000284738	5.88e-05	4.84248	0	326	0	0	0	0	0	262	0	0	0	0
chr13_95884619_CAA_C	rs1566635287	chr13:95884620-95884621	ENSG00000102595	ENST00000376747	UGGT2	frameshift_variant	HIGH	.	C	CAA	1	3511	0	0.000284738	.	999	0	326	0	0	.	0	0	262	0	0	.	0
chr13_95890934_A_ATCAT	-	chr13:95890934-95890935	ENSG00000102595	ENST00000376747	UGGT2	stop_gained,frameshift_variant	HIGH	.	ATCAT	A	1	3505	3	0.000285225	.	999	0	326	0	0	.	0	0	262	0	0	.	0
chr13_95894596_G_A	rs143508056,COSV65071996,COSV99060660	chr13:95894596	ENSG00000102595	ENST00000376747	UGGT2	stop_gained	HIGH	.	A	G	14	3498	0	0.00398633	0.002765	1.44171	0	326	0	0	0.0002906	0	1	261	0	0.00381679	0.003165	1.20594
chr13_96955861_C_T	rs558893131	chr13:96955861	ENSG00000234267	ENST00000606237	TULP3P1	splice_donor_variant,non_coding_transcript_variant	HIGH	.	T	C	1	3511	0	0.000284738	0.001838	0.154917	0	326	0	0	0.0003381	0	0	262	0	0	0	0
chr13_96987575_AT_A	COSV53656720	chr13:96987576	ENSG00000165621	ENST00000541038	OXGR1	frameshift_variant	HIGH	.	A	AT	1	3511	0	0.000284738	.	999	0	326	0	0	.	0	0	262	0	0	.	0
chr13_96987625_GA_G	rs145685926,COSV100036891	chr13:96987626	ENSG00000165621	ENST00000541038	OXGR1	frameshift_variant	HIGH	benign	G	GA	1	3509	1	0.0002849	0.0009702	0.293651	0	326	0	0	0.001062	0	0	262	0	0	0	0
chr13_97730094_A_C	rs760007751	chr13:97730094	ENSG00000286544	ENST00000665508	.	splice_donor_variant,non_coding_transcript_variant	HIGH	.	C	A	4	3508	0	0.00113895	0.001132	1.00614	0	326	0	0	0.0001931	0	0	262	0	0	0	0
chr13_98003039_T_C	rs144233664	chr13:98003039	ENSG00000065150	ENST00000651721	IPO5	splice_donor_variant	HIGH	.	C	T	1	3511	0	0.000284738	0.0002205	1.29133	0	326	0	0	9.65e-05	0	0	262	0	0	0	0
chr13_98008143_G_A	COSV55157255	chr13:98008143	ENSG00000065150	ENST00000651721	IPO5	splice_donor_variant	HIGH	.	A	G	0	3512	0	0	.	0	0	326	0	0	.	0	1	261	0	0.00381679	.	999
chr13_98213279_C_T	rs375123537,COSV60336645	chr13:98213279	ENSG00000152767	ENST00000319562	FARP1	stop_gained	HIGH	.	T	C	1	3511	0	0.000284738	.	999	0	326	0	0	.	0	0	262	0	0	.	0
chr13_98752598_T_G	-	chr13:98752598	ENSG00000088386	ENST00000376503	SLC15A1	start_lost	HIGH	.	G	T	1	3511	0	0.000284738	.	999	0	326	0	0	.	0	0	262	0	0	.	0
chr13_99429929_C_T	rs1201097030	chr13:99429929	ENSG00000285448	ENST00000646895	.	splice_acceptor_variant,non_coding_transcript_variant	HIGH	.	T	C	4	3508	0	0.00113895	1.47e-05	77.4797	0	326	0	0	0	0	0	262	0	0	0	0
chr13_99496219_T_C	rs1038267474	chr13:99496219	ENSG00000280734	ENST00000630421	LINC01232	splice_acceptor_variant,non_coding_transcript_variant	HIGH	.	C	T	0	3512	0	0	0	0	1	325	0	0.00306749	0.0008201	3.74038	0	262	0	0	0	0
chr13_99606717_AGGGCGGCGCGCGGAGCTGCGGCGGC_A	rs749034284	chr13:99606718-99606742	ENSG00000125246	ENST00000339105	CLYBL	frameshift_variant	HIGH	.	A	AGGGCGGCGCGCGGAGCTGCGGCGGC	2	3510	0	0.000569476	0.0001178	4.83426	1	325	0	0.00306749	0.002852	1.07556	0	262	0	0	0	0
chr13_99866380_C_T	rs41281112,CM123602	chr13:99866380	ENSG00000125246	ENST00000339105	CLYBL	stop_gained	HIGH	.	T	C	78	3434	0	0.0222096	0.02591	0.857181	1	325	0	0.00306749	0.005262	0.58295	5	257	0	0.019084	0.03165	0.602969
chr13_99970681_A_C	-	chr13:99970681	ENSG00000139800	ENST00000267294	ZIC5	stop_gained	HIGH	.	C	A	1	3511	0	0.000284738	.	999	0	326	0	0	.	0	0	262	0	0	.	0
chr13_99971088_GT_G	rs769946088	chr13:99971089	ENSG00000139800	ENST00000267294	ZIC5	frameshift_variant	HIGH	.	G	GT	6	3506	0	0.00170843	4.45e-05	38.3916	0	326	0	0	0	0	0	262	0	0	0	0
chr13_99971262_G_T	rs767431496	chr13:99971262	ENSG00000139800	ENST00000267294	ZIC5	stop_gained	HIGH	.	T	G	1	3511	0	0.000284738	2.95e-05	9.65214	0	326	0	0	0	0	1	261	0	0.00381679	0	999
chr13_99971534_G_A	rs1419276025	chr13:99971534	ENSG00000139800	ENST00000267294	ZIC5	stop_gained	HIGH	.	A	G	1	3511	0	0.000284738	1.47e-05	19.3699	0	326	0	0	4.82e-05	0	0	262	0	0	0	0
chr13_100155021_GCT_G	-	chr13:100155022-100155023	ENSG00000175198	ENST00000376285	PCCA	frameshift_variant	HIGH	.	G	GCT	1	3511	0	0.000284738	.	999	0	326	0	0	.	0	0	262	0	0	.	0
chr13_100588740_C_T	rs555689732	chr13:100588740	ENSG00000134864	ENST00000683975	GGACT	splice_donor_variant	HIGH	.	T	C	0	3512	0	0	0.0001915	0	26	300	0	0.0797546	0.07928	1.00599	3	259	0	0.0114504	0.003185	3.5951
chr13_100635041_T_A	-	chr13:100635041	ENSG00000125247	ENST00000342624	TMTC4	stop_gained	HIGH	.	A	T	2	3510	0	0.000569476	.	999	0	326	0	0	.	0	0	262	0	0	.	0
chr13_100636679_C_T	-	chr13:100636679	ENSG00000125247	ENST00000342624	TMTC4	stop_gained	HIGH	.	T	C	1	3511	0	0.000284738	.	999	0	326	0	0	.	0	0	262	0	0	.	0
chr13_100637637_AG_A	rs781435102,COSV60891821	chr13:100637638	ENSG00000125247	ENST00000342624	TMTC4	frameshift_variant	HIGH	.	A	AG	1	3511	0	0.000284738	.	999	0	326	0	0	.	0	0	262	0	0	.	0
chr13_100663068_CA_C	-	chr13:100663069	ENSG00000125247	ENST00000342624	TMTC4	frameshift_variant	HIGH	.	C	CA	1	3511	0	0.000284738	.	999	0	326	0	0	.	0	0	262	0	0	.	0
chr13_101376978_G_A	rs774096141,COSV51935567	chr13:101376978	ENSG00000102452	ENST00000251127	NALCN	stop_gained	HIGH	.	A	G	0	3512	0	0	.	0	0	326	0	0	.	0	0	262	0	0	.	0
chr13_101453904_C_A	rs1274892293	chr13:101453904	ENSG00000198542	ENST00000376180	ITGBL1	stop_gained	HIGH	.	A	C	0	3512	0	0	4.41e-05	0	1	325	0	0.00306749	2.41e-05	127.282	0	262	0	0	0	0
chr13_101453975_A_ACGGC	rs1469784032	chr13:101453975-101453976	ENSG00000198542	ENST00000376180	ITGBL1	frameshift_variant	HIGH	.	ACGGC	A	1	3511	0	0.000284738	1.47e-05	19.3699	0	326	0	0	0	0	0	262	0	0	0	0
chr13_101692648_C_CT	rs1196442251	chr13:101692648-101692649	ENSG00000198542	ENST00000376180	ITGBL1	frameshift_variant	HIGH	.	CT	C	3	3509	0	0.000854214	.	999	0	326	0	0	.	0	0	262	0	0	.	0
chr13_102686054_T_TA	rs576493983	chr13:102686054-102686055	ENSG00000139780	ENST00000267273	METTL21C	frameshift_variant	HIGH	likely_benign	TA	T	1	3511	0	0.000284738	2.94e-05	9.68497	0	326	0	0	0.004511	0	0	262	0	0	0	0
chr13_102686358_G_GT	rs762061720	chr13:102686358-102686359	ENSG00000139780	ENST00000267273	METTL21C	frameshift_variant	HIGH	.	GT	G	0	3512	0	0	.	0	0	326	0	0	.	0	1	261	0	0.00381679	.	999
chr13_102694428_C_T	rs1475147956	chr13:102694428	ENSG00000139780	ENST00000267273	METTL21C	stop_gained	HIGH	.	T	C	1	3511	0	0.000284738	1.48e-05	19.2391	0	324	1	0	0	0	0	262	0	0	0	0
chr13_102729677_GA_G	-	chr13:102729678	ENSG00000175820	ENST00000322527	CCDC168	frameshift_variant	HIGH	.	G	GA	2	3508	1	0.000569801	.	999	0	326	0	0	.	0	0	262	0	0	.	0
chr13_102730979_TA_T	rs764966760	chr13:102730980	ENSG00000175820	ENST00000322527	CCDC168	frameshift_variant	HIGH	.	T	TA	1	3507	2	0.000285063	0.0004556	0.625687	0	326	0	0	0.0001689	0	0	262	0	0	0	0
chr13_102731476_CTG_C	rs1368448796	chr13:102731477-102731478	ENSG00000175820	ENST00000322527	CCDC168	frameshift_variant	HIGH	.	C	CTG	3	3501	4	0.000856164	1.47e-05	58.2424	0	326	0	0	0	0	0	262	0	0	0	0
chr13_102731509_A_C	rs73587211	chr13:102731509	ENSG00000175820	ENST00000322527	CCDC168	stop_gained	HIGH	.	C	A	0	3506	3	0	1.47e-05	0	2	324	0	0.00613497	0.007019	0.874052	0	262	0	0	0	0
chr13_102732648_C_A	rs1357729600	chr13:102732648	ENSG00000175820	ENST00000322527	CCDC168	stop_gained	HIGH	.	A	C	1	3509	1	0.0002849	1.47e-05	19.381	0	326	0	0	2.42e-05	0	0	262	0	0	0	0
chr13_102732743_ATC_A	rs780371728	chr13:102732744-102732745	ENSG00000175820	ENST00000322527	CCDC168	frameshift_variant	HIGH	.	A	ATC	2	3508	1	0.000569801	.	999	0	326	0	0	.	0	0	262	0	0	.	0
chr13_102734373_C_A	-	chr13:102734373	ENSG00000175820	ENST00000322527	CCDC168	stop_gained	HIGH	.	A	C	1	3495	8	0.000286041	.	999	0	326	0	0	.	0	0	262	0	0	.	0
chr13_102734573_A_AT	rs61389599	chr13:102734573-102734574	ENSG00000175820	ENST00000322527	CCDC168	frameshift_variant	HIGH	.	AT	A	1	3499	6	0.000285714	0.0003256	0.8775	0	326	0	0	0.0005371	0	0	262	0	0	0	0
chr13_102736511_TG_T	COSV59423557	chr13:102736512	ENSG00000175820	ENST00000322527	CCDC168	frameshift_variant	HIGH	.	T	TG	1	3481	15	0.000287191	.	999	0	324	1	0	.	0	0	262	0	0	.	0
chr13_102736698_T_A	-	chr13:102736698	ENSG00000175820	ENST00000322527	CCDC168	stop_gained	HIGH	.	A	T	2	3474	18	0.000575374	.	999	0	326	0	0	.	0	0	262	0	0	.	0
chr13_102736715_G_GGC	-	chr13:102736715-102736716	ENSG00000175820	ENST00000322527	CCDC168	frameshift_variant	HIGH	.	GGC	G	2	3470	20	0.000576037	.	999	0	326	0	0	.	0	0	260	1	0	.	0
chr13_102736919_CTT_C	rs1422513108	chr13:102736920-102736921	ENSG00000175820	ENST00000322527	CCDC168	frameshift_variant	HIGH	.	C	CTT	1	3463	24	0.000288684	2.94e-05	9.81918	0	326	0	0	0	0	0	262	0	0	0	0
chr13_102736956_G_A	rs200024386	chr13:102736956	ENSG00000175820	ENST00000322527	CCDC168	stop_gained	HIGH	.	A	G	2	3476	17	0.000575043	0.0001914	3.0044	0	326	0	0	4.83e-05	0	0	262	0	0	0	0
chr13_102738845_A_T	-	chr13:102738845	ENSG00000175820	ENST00000322527	CCDC168	stop_gained	HIGH	.	T	A	2	3464	23	0.000577034	.	999	0	324	1	0	.	0	0	258	2	0	.	0
chr13_102739476_TTGTTCTTG_T	-	chr13:102739477-102739484	ENSG00000175820	ENST00000322527	CCDC168	frameshift_variant	HIGH	.	T	TTGTTCTTG	2	3440	35	0.000581058	.	999	0	326	0	0	.	0	0	260	1	0	.	0
chr13_102739489_T_TAGGG	-	chr13:102739489-102739490	ENSG00000175820	ENST00000322527	CCDC168	frameshift_variant	HIGH	.	TAGGG	T	2	3442	34	0.00058072	.	999	0	326	0	0	.	0	0	262	0	0	.	0
chr13_102739491_A_AAAAT	-	chr13:102739491-102739492	ENSG00000175820	ENST00000322527	CCDC168	frameshift_variant	HIGH	.	AAAAT	A	2	3444	33	0.000580383	.	999	0	326	0	0	.	0	0	262	0	0	.	0
chr13_102739502_GATAGAGA_G	-	chr13:102739503-102739509	ENSG00000175820	ENST00000322527	CCDC168	frameshift_variant	HIGH	.	G	GATAGAGA	1	3443	34	0.00029036	.	999	0	324	1	0	.	0	0	262	0	0	.	0
chr13_102739533_TC_T	-	chr13:102739534	ENSG00000175820	ENST00000322527	CCDC168	frameshift_variant	HIGH	.	T	TC	1	3455	28	0.000289352	.	999	0	326	0	0	.	0	0	258	2	0	.	0
chr13_102739536_GTTTC_G	-	chr13:102739537-102739540	ENSG00000175820	ENST00000322527	CCDC168	frameshift_variant	HIGH	.	G	GTTTC	1	3455	28	0.000289352	.	999	0	326	0	0	.	0	0	258	2	0	.	0
chr13_102739541_ATACTTGATTT_A	-	chr13:102739542-102739551	ENSG00000175820	ENST00000322527	CCDC168	frameshift_variant	HIGH	.	A	ATACTTGATTT	1	3451	30	0.000289687	.	999	0	326	0	0	.	0	0	260	1	0	.	0
chr13_102739745_ACATT_A	-	chr13:102739746-102739749	ENSG00000175820	ENST00000322527	CCDC168	frameshift_variant	HIGH	.	A	ACATT	2	3442	34	0.00058072	.	999	0	322	2	0	.	0	0	260	1	0	.	0
chr13_102740002_CCTAATAACTTGTT_C	-	chr13:102740003-102740015	ENSG00000175820	ENST00000322527	CCDC168	frameshift_variant	HIGH	.	C	CCTAATAACTTGTT	1	3439	36	0.000290698	.	999	0	322	2	0	.	0	0	260	1	0	.	0
chr13_102740033_CCTTTACTT_C	-	chr13:102740034-102740041	ENSG00000175820	ENST00000322527	CCDC168	frameshift_variant	HIGH	.	C	CCTTTACTT	1	3433	39	0.000291206	.	999	0	320	3	0	.	0	0	260	1	0	.	0
chr13_102740106_G_A	-	chr13:102740106	ENSG00000175820	ENST00000322527	CCDC168	stop_gained	HIGH	.	A	G	1	3429	41	0.000291545	.	999	0	322	2	0	.	0	0	262	0	0	.	0
chr13_102740223_GAAATAAGAGA_G	-	chr13:102740224-102740233	ENSG00000175820	ENST00000322527	CCDC168	frameshift_variant	HIGH	.	G	GAAATAAGAGA	1	3427	42	0.000291715	.	999	0	320	3	0	.	0	0	258	2	0	.	0
chr13_102740558_T_TG	-	chr13:102740558-102740559	ENSG00000175820	ENST00000322527	CCDC168	frameshift_variant	HIGH	.	TG	T	1	3431	40	0.000291375	.	999	0	326	0	0	.	0	0	260	1	0	.	0
chr13_102740618_G_T	COSV59420890	chr13:102740618	ENSG00000175820	ENST00000322527	CCDC168	stop_gained	HIGH	.	T	G	0	3442	35	0	.	0	0	326	0	0	.	0	0	260	1	0	.	0
chr13_102740907_C_A	-	chr13:102740907	ENSG00000175820	ENST00000322527	CCDC168	stop_gained	HIGH	.	A	C	2	3440	35	0.000581058	.	999	0	326	0	0	.	0	0	260	1	0	.	0
chr13_102741840_G_A	rs764829732	chr13:102741840	ENSG00000175820	ENST00000322527	CCDC168	stop_gained	HIGH	.	A	G	1	3431	40	0.000291375	1.47e-05	19.8214	0	324	1	0	0.0001449	0	2	256	2	0.00775194	0	999
chr13_102743940_C_A	rs1441143533	chr13:102743940	ENSG00000175820	ENST00000322527	CCDC168	stop_gained	HIGH	.	A	C	1	3465	23	0.000288517	2.94e-05	9.8135	0	324	1	0	0	0	0	262	0	0	0	0
chr13_102743979_G_A	rs756941082	chr13:102743979	ENSG00000175820	ENST00000322527	CCDC168	stop_gained	HIGH	.	A	G	1	3451	30	0.000289687	1.47e-05	19.7066	0	326	0	0	2.42e-05	0	0	262	0	0	0	0
chr13_102744330_CTGTT_C	rs768504737	chr13:102744331-102744334	ENSG00000175820	ENST00000322527	CCDC168	frameshift_variant	HIGH	.	C	CTGTT	3	3477	16	0.000862069	0.0001619	5.3247	0	326	0	0	0	0	0	262	0	0	0	0
chr13_102746235_GA_G	COSV70555639	chr13:102746236	ENSG00000175820	ENST00000322527	CCDC168	frameshift_variant	HIGH	.	G	GA	2	3494	8	0.000572082	.	999	0	326	0	0	.	0	0	262	0	0	.	0
chr13_102746322_T_A	-	chr13:102746322	ENSG00000175820	ENST00000322527	CCDC168	stop_gained	HIGH	.	A	T	2	3474	18	0.000575374	.	999	0	326	0	0	.	0	0	260	1	0	.	0
chr13_102747468_A_AT	rs765903699	chr13:102747468-102747469	ENSG00000175820	ENST00000322527	CCDC168	frameshift_variant	HIGH	.	AT	A	0	3492	10	0	5.9e-05	0	1	325	0	0.00306749	0.0002425	12.6494	0	262	0	0	0	0
chr13_102747981_G_A	rs374988760	chr13:102747981	ENSG00000175820	ENST00000322527	CCDC168	stop_gained	HIGH	.	A	G	1	3509	1	0.0002849	0.0001764	1.61508	0	326	0	0	4.83e-05	0	1	261	0	0.00381679	0	999
chr13_102749682_TGCTGGCTTTGCTCTCAG_T	-	chr13:102749683-102749699	ENSG00000175820	ENST00000322527	CCDC168	frameshift_variant	HIGH	.	T	TGCTGGCTTTGCTCTCAG	0	3506	3	0	.	0	0	326	0	0	.	0	1	261	0	0.00381679	.	999
chr13_102789035_A_AT	-	chr13:102789035-102789036	ENSG00000134901	ENST00000376004	POGLUT2	frameshift_variant	HIGH	.	AT	A	1	3511	0	0.000284738	.	999	0	326	0	0	.	0	0	262	0	0	.	0
chr13_102789098_G_A	-	chr13:102789098	ENSG00000134901	ENST00000376004	POGLUT2	stop_gained	HIGH	.	A	G	1	3511	0	0.000284738	.	999	0	326	0	0	.	0	0	262	0	0	.	0
chr13_102793362_T_TATGG	rs771681720	chr13:102793362-102793363	ENSG00000134901	ENST00000376004	POGLUT2	frameshift_variant	HIGH	.	TATGG	T	0	3512	0	0	0	0	0	326	0	0	0	0	2	260	0	0.00763359	0	999
chr13_102868258_G_A	rs886044319,COSV100863557	chr13:102868258	ENSG00000134899	ENST00000652225	ERCC5	splice_donor_variant	HIGH	likely_pathogenic	A	G	0	3512	0	0	.	0	1	325	0	0.00306749	.	999	0	262	0	0	.	0
chr13_102872261_GA_G	rs752661599,COSV100863757	chr13:102872262	ENSG00000134899	ENST00000652225	ERCC5	frameshift_variant	HIGH	pathogenic	G	GA	1	3511	0	0.000284738	.	999	0	326	0	0	.	0	0	262	0	0	.	0
chr13_103049442_G_A	rs141838179,COSV105047066	chr13:103049442	ENSG00000125255	ENST00000245312	SLC10A2	stop_gained	HIGH	.	A	G	2	3510	0	0.000569476	0.0001029	5.53427	0	326	0	0	0.0001208	0	0	262	0	0	0	0
chr13_103051259_G_C	rs150229163,COSV104550259,COSV55361673	chr13:103051259	ENSG00000125255	ENST00000245312	SLC10A2	stop_gained,splice_region_variant	HIGH	.	C	G	3	3509	0	0.000854214	2.94e-05	29.0549	0	326	0	0	0	0	0	262	0	0	0	0
chr13_103427315_G_A	rs960545139	chr13:103427315	ENSG00000234551	ENST00000667000	LINC01309	splice_acceptor_variant,non_coding_transcript_variant	HIGH	.	A	G	0	3508	2	0	0	0	1	325	0	0.00306749	0.000483	6.3509	0	262	0	0	0	0
chr13_105467143_T_A	rs148297571	chr13:105467143	ENSG00000182346	ENST00000375936	DAOA	splice_donor_variant	HIGH	.	A	T	0	3512	0	0	8.82e-05	0	9	317	0	0.0276074	0.02569	1.07463	1	261	0	0.00381679	0.003165	1.20594
chr13_105472552_G_T	rs750659467	chr13:105472552	ENSG00000182346	ENST00000375936	DAOA	stop_gained	HIGH	.	T	G	2	3510	0	0.000569476	1.47e-05	38.7399	0	326	0	0	0	0	0	262	0	0	0	0
chr13_106379649_T_C	rs914664492	chr13:106379649	ENSG00000233532	ENST00000647525	LINC00460	splice_donor_variant,non_coding_transcript_variant	HIGH	.	C	T	0	3512	0	0	1.47e-05	0	0	326	0	0	0	0	1	261	0	0.00381679	0	999
chr13_106382174_G_A	rs907954362	chr13:106382174	ENSG00000233532	ENST00000647525	LINC00460	splice_donor_variant,non_coding_transcript_variant	HIGH	.	A	G	1	3511	0	0.000284738	2.94e-05	9.68497	0	326	0	0	2.41e-05	0	0	262	0	0	0	0
chr13_108208673_CAATT_C	rs765317127	chr13:108208674-108208677	ENSG00000174405	ENST00000442234	LIG4	frameshift_variant	HIGH	uncertain_significance,not_provided	C	CAATT	1	3511	0	0.000284738	4.41e-05	6.45664	0	326	0	0	0	0	0	262	0	0	0	0
chr13_108208829_G_A	rs104894419,CM014721,COSV100799753	chr13:108208829	ENSG00000174405	ENST00000442234	LIG4	stop_gained	HIGH	pathogenic,pathogenic/likely_pathogenic	A	G	4	3508	0	0.00113895	0.0001323	8.60886	0	326	0	0	4.83e-05	0	0	262	0	0	0	0
chr13_108209993_CTCTTT_C	rs772226399	chr13:108209994-108209998	ENSG00000174405	ENST00000442234	LIG4	frameshift_variant	HIGH	pathogenic	C	CTCTTT	1	3509	1	0.0002849	0.0002646	1.07672	0	326	0	0	0.0003619	0	0	262	0	0	0	0
chr13_108229903_T_TTATTTTACTCTTTTTTAATCAATTAGGGTTACTATTGTTTTAGATCTTTGATACTTTGATAAA	-	chr13:108229903-108229904	ENSG00000139826	ENST00000375898	ABHD13	stop_gained,inframe_insertion	HIGH	.	TTATTTTACTCTTTTTTAATCAATTAGGGTTACTATTGTTTTAGATCTTTGATACTTTGATAAA	T	1	3491	10	0.000286369	.	999	0	326	0	0	.	0	0	262	0	0	.	0
chr13_108629858_AT_A	-	chr13:108629859	ENSG00000041515	ENST00000457511	MYO16	frameshift_variant	HIGH	.	A	AT	2	3510	0	0.000569476	.	999	0	326	0	0	.	0	0	262	0	0	.	0
chr13_109052389_C_T	rs536004342	chr13:109052389	ENSG00000041515	ENST00000457511	MYO16	stop_gained	HIGH	.	T	C	2	3504	3	0.000570451	.	999	0	326	0	0	.	0	0	262	0	0	.	0
chr13_109729194_C_T	-	chr13:109729194	ENSG00000234854	ENST00000416090	LINC00676	splice_donor_variant,non_coding_transcript_variant	HIGH	.	T	C	0	3512	0	0	.	0	1	325	0	0.00306749	.	999	0	262	0	0	.	0
chr13_110205485_AACACTTACGGGACTCCCTTTTTCCCCTTTGTCAC_A_m	-	chr13:110205486-110205519	ENSG00000187498	ENST00000375820	COL4A1	splice_donor_variant,splice_donor_5th_base_variant,coding_sequence_variant,intron_variant	HIGH	.	A	AACACTTACGGGACTCCCTTTTTCCCCTTTGTCAC	0	3512	0	0	.	0	1	325	0	0.00306749	.	999	0	262	0	0	.	0
chr13_110205485_AACACTTACGGGACTCCCTTTTTCCCCTTTGTCAC_ACATCCCGGCTAAAATGGTGAAACCCCGTCTCTACACTTACGGGACTCCCTTTTTCCCCTTTGTCAC_m	rs755266231	chr13:110205486-110205519	ENSG00000187498	ENST00000375820	COL4A1	splice_donor_variant,splice_donor_region_variant,coding_sequence_variant,intron_variant	HIGH	.	ACATCCCGGCTAAAATGGTGAAACCCCGTCTCTACACTTACGGGACTCCCTTTTTCCCCTTTGTCAC	AACACTTACGGGACTCCCTTTTTCCCCTTTGTCAC	0	3512	0	0	0	0	1	325	0	0.00306749	0.0003389	9.0513	0	262	0	0	0	0
chr13_110205485_AACACTTACGGGACTCCCTTTTTCCCCTTTGTCAC_ACATCCCGGCTAAAATGGTGAAACCCCGTCTCTACTAAAAATACACTTACGGGACTCCCTTTTTCCCCTTTGTCAC_m	rs755266231	chr13:110205486-110205519	ENSG00000187498	ENST00000375820	COL4A1	splice_donor_variant,splice_donor_region_variant,coding_sequence_variant,intron_variant	HIGH	.	ACATCCCGGCTAAAATGGTGAAACCCCGTCTCTACTAAAAATACACTTACGGGACTCCCTTTTTCCCCTTTGTCAC	AACACTTACGGGACTCCCTTTTTCCCCTTTGTCAC	0	3512	0	0	0	0	1	325	0	0.00306749	0.001163	2.63756	0	262	0	0	0	0
chr13_110205537_CCCTGTAGAA_C	rs1360123079	chr13:110205538-110205546	ENSG00000187498	ENST00000375820	COL4A1	splice_acceptor_variant,splice_polypyrimidine_tract_variant,coding_sequence_variant,intron_variant	HIGH	uncertain_significance	C	CCCTGTAGAA	0	3512	0	0	0	0	1	325	0	0.00306749	7.79e-05	39.3772	0	262	0	0	0	0
chr13_110438639_G_T	rs1421971452,COSV64627654	chr13:110438639	ENSG00000134871	ENST00000360467	COL4A2	stop_gained	HIGH	.	T	G	1	3511	0	0.000284738	1.47e-05	19.3699	0	326	0	0	0	0	0	262	0	0	0	0
chr13_110485763_CCGGT_C	rs774700041	chr13:110485764-110485767	ENSG00000134871	ENST00000360467	COL4A2	frameshift_variant	HIGH	.	C	CCGGT	1	3511	0	0.000284738	.	999	0	326	0	0	.	0	0	262	0	0	.	0
chr13_110523760_TTGGC_T	-	chr13:110523761-110523764	ENSG00000139832	ENST00000267328	RAB20	frameshift_variant	HIGH	.	T	TTGGC	1	3509	1	0.0002849	.	999	0	326	0	0	.	0	0	262	0	0	.	0
chr13_110641548_A_AT	rs575601185	chr13:110641548-110641549	ENSG00000134905	ENST00000257347	CARS2	frameshift_variant	HIGH	likely_benign	AT	A	6	3506	0	0.00170843	0.003705	0.461114	0	326	0	0	0.0007244	0	0	262	0	0	0	0
chr13_110641583_C_T	rs375213252	chr13:110641583	ENSG00000134905	ENST00000257347	CARS2	stop_gained	HIGH	uncertain_significance	T	C	1	3511	0	0.000284738	8.82e-05	3.22832	0	326	0	0	0	0	0	262	0	0	0	0
chr13_110651075_TC_T	-	chr13:110651076	ENSG00000134905	ENST00000257347	CARS2	frameshift_variant	HIGH	.	T	TC	1	3511	0	0.000284738	.	999	0	326	0	0	.	0	0	262	0	0	.	0
chr13_110683135_CTG_C	rs201758363	chr13:110683136-110683137	ENSG00000134905	ENST00000257347	CARS2	splice_acceptor_variant,splice_polypyrimidine_tract_variant,intron_variant	HIGH	benign	C	CTG	0	3512	0	0	5.88e-05	0	8	318	0	0.0245399	0.03123	0.785779	0	262	0	0	0	0
chr13_110687775_T_TAGATAAG	rs750847494	chr13:110687775-110687776	ENSG00000134905	ENST00000257347	CARS2	frameshift_variant	HIGH	.	TAGATAAG	T	1	3511	0	0.000284738	.	999	0	326	0	0	.	0	0	262	0	0	.	0
chr13_110687821_GAGAACC_G	-	chr13:110687822-110687827	ENSG00000134905	ENST00000257347	CARS2	splice_acceptor_variant,coding_sequence_variant	HIGH	.	G	GAGAACC	0	3512	0	0	.	0	0	326	0	0	.	0	0	262	0	0	.	0
chr13_111588345_G_A	rs200821170	chr13:111588345	ENSG00000204398	ENST00000375713	.	splice_donor_variant,non_coding_transcript_variant	HIGH	.	A	G	0	3512	0	0	7.35e-05	0	0	326	0	0	9.65e-05	0	1	261	0	0.00381679	0	999
chr13_111865383_G_A	rs529304057	chr13:111865383	ENSG00000226903	ENST00000663211	LINC00354	splice_donor_variant,non_coding_transcript_variant	HIGH	.	A	G	1	3511	0	0.000284738	0.000147	1.93699	0	326	0	0	0	0	0	262	0	0	0	0
chr13_112860286_G_T	-	chr13:112860286	ENSG00000068650	ENST00000375645	ATP11A	splice_acceptor_variant	HIGH	.	T	G	1	3511	0	0.000284738	.	999	0	326	0	0	.	0	0	262	0	0	.	0
chr13_112917113_G_A	rs1014309397	chr13:112917113	ENSG00000126217	ENST00000442625	MCF2L	splice_acceptor_variant,NMD_transcript_variant	HIGH	.	A	G	0	3512	0	0	0	0	1	325	0	0.00306749	2.41e-05	127.282	0	262	0	0	0	0
chr13_112917122_C_T	rs751862579	chr13:112917122	ENSG00000126217	ENST00000442625	MCF2L	stop_gained,NMD_transcript_variant	HIGH	.	T	C	6	3506	0	0.00170843	0.0003234	5.28271	0	326	0	0	9.65e-05	0	0	262	0	0	0	0
chr13_113105748_C_G	rs1263426144,CR982413	chr13:113105748	ENSG00000057593	ENST00000346342	F7	upstream_gene_variant	MODIFIER	pathogenic	G	C	3	3509	0	0.0008542	1.47e-05	58.1088	0	326	0	0	0	0	0	262	0	0	0	0
chr13_113117585_TCGCGGTGCTGGGTGGGTACCACTCTCCCCTGTCCGAC_T	rs1309684522	chr13:113117586-113117622	ENSG00000057593	ENST00000346342	F7	splice_donor_variant,splice_donor_5th_base_variant,coding_sequence_variant,intron_variant	HIGH	uncertain_significance	T	TCGCGGTGCTGGGTGGGTACCACTCTCCCCTGTCCGAC	9	3503	0	0.00256264	0.004021	0.637315	0	326	0	0	0.000509	0	1	261	0	0.00381679	0.00641	0.595444
chr13_113117593_CTGGG_C	rs754785708	chr13:113117594-113117597	ENSG00000057593	ENST00000346342	F7	splice_donor_variant,coding_sequence_variant	HIGH	.	C	CTGGG	1	3511	0	0.000284738	0.000119	2.39276	0	326	0	0	2.42e-05	0	0	262	0	0	0	0
chr13_113117597_G_A	rs779658565,CS090977	chr13:113117597	ENSG00000057593	ENST00000346342	F7	splice_donor_variant	HIGH	.	A	G	1	3511	0	0.000284738	1.49e-05	19.1099	0	326	0	0	9.68e-05	0	0	262	0	0	0	0
chr13_113118698_G_A	rs121964926,CM910116,COSV100661036	chr13:113118698	ENSG00000126218	ENST00000375559	F10	upstream_gene_variant	MODIFIER	pathogenic	A	G	1	3511	0	0.0002847	0.000103	2.76408	1	325	0	0.003067	0.003718	0.824906	0	262	0	0	0	0
chr13_113165115_TG_T	rs780881289	chr13:113165116	ENSG00000126231	ENST00000375547	PROZ	frameshift_variant	HIGH	.	T	TG	0	3512	0	0	0	0	1	325	0	0.00306749	4.83e-05	63.509	0	262	0	0	0	0
chr13_113209777_T_G	-	chr13:113209777	ENSG00000139842	ENST00000375440	CUL4A	splice_donor_variant	HIGH	.	G	T	1	3511	0	0.000284738	.	999	0	326	0	0	.	0	0	262	0	0	.	0
chr13_113319652_ACACGGTAGGGCTGGGGCCTCACCTGGGAGAGGGGGACGG_A	rs563136954	chr13:113319653-113319691	ENSG00000185896	ENST00000332556	LAMP1	splice_donor_variant,splice_donor_5th_base_variant,coding_sequence_variant,intron_variant	HIGH	.	A	ACACGGTAGGGCTGGGGCCTCACCTGGGAGAGGGGGACGG	5	3507	0	0.00142369	0.001044	1.36369	1	325	0	0.00306749	0.0001929	15.9019	0	262	0	0	0.003165	0
chr13_113325680_T_TC	rs753844089	chr13:113325680-113325681	ENSG00000139835	ENST00000375431	GRTP1	frameshift_variant	HIGH	.	TC	T	0	3512	0	0	.	0	0	326	0	0	.	0	0	262	0	0	.	0
chr13_113403755_G_GGGCT	rs912134727	chr13:113403755-113403756	ENSG00000153531	ENST00000612156	ADPRHL1	frameshift_variant	HIGH	.	GGGCT	G	0	3512	0	0	5.88e-05	0	0	326	0	0	0	0	1	261	0	0.00381679	0	999
chr13_113403880_C_T	rs1275672661,COSV62571096	chr13:113403880	ENSG00000153531	ENST00000612156	ADPRHL1	stop_gained	HIGH	.	T	C	2	3510	0	0.000569476	0	999	2	324	0	0.00613497	0.000164	37.4083	1	261	0	0.00381679	0	999
chr13_113403983_CT_C	-	chr13:113403984	ENSG00000153531	ENST00000612156	ADPRHL1	frameshift_variant	HIGH	.	C	CT	7	3505	0	0.00199317	.	999	0	326	0	0	.	0	0	262	0	0	.	0
chr13_113404077_CCGTTCCTG_CTTCCTG	rs1330668820	chr13:113404078-113404085	ENSG00000153531	ENST00000612156	ADPRHL1	frameshift_variant	HIGH	.	CTTCCTG	CCGTTCCTG	0	3512	0	0	1.56e-05	0	8	318	0	0.0245399	0.005654	4.34027	0	262	0	0	0	0
chr13_113404568_CTGGTTCCTGTGCCTGCCCCTGGGCCTCTATCTGGGTCTGCCACTGGGCCTGTTCTTGAG_C	-	chr13:113404569-113404627	ENSG00000153531	ENST00000612156	ADPRHL1	frameshift_variant	HIGH	.	C	CTGGTTCCTGTGCCTGCCCCTGGGCCTCTATCTGGGTCTGCCACTGGGCCTGTTCTTGAG	1	3511	0	0.000284738	.	999	1	325	0	0.00306749	.	999	0	262	0	0	.	0
chr13_113404629_GTGTCCCTGAGCCTGTCCCTGGGCCCAATTCTGAAACTGTTTCTGGGCCTGTCCCTGACTGTGTCCCTGGGTCCCACCCTGAGCCT_G	rs1566463172	chr13:113404630-113404714	ENSG00000153531	ENST00000612156	ADPRHL1	frameshift_variant	HIGH	.	G	GTGTCCCTGAGCCTGTCCCTGGGCCCAATTCTGAAACTGTTTCTGGGCCTGTCCCTGACTGTGTCCCTGGGTCCCACCCTGAGCCT	1	3511	0	0.000284738	0	999	0	326	0	0	0.0003925	0	0	262	0	0	0	0
chr13_113405585_AT_A	rs564926165	chr13:113405586	ENSG00000153531	ENST00000612156	ADPRHL1	frameshift_variant	HIGH	.	A	AT	0	3512	0	0	0	0	2	324	0	0.00613497	0.005166	1.18757	0	262	0	0	0	0
chr13_113406371_GAT_GT	rs561234742	chr13:113406372-113406373	ENSG00000153531	ENST00000612156	ADPRHL1	frameshift_variant	HIGH	.	GT	GAT	30	3482	0	0.00854214	0.00823	1.03793	1	325	0	0.00306749	0.001399	2.19263	0	262	0	0	0	0
chr13_113406374_TC_T	rs532845932	chr13:113406375	ENSG00000153531	ENST00000612156	ADPRHL1	frameshift_variant	HIGH	.	T	TC	30	3482	0	0.00854214	0.00823	1.03793	1	325	0	0.00306749	0.001398	2.1942	0	262	0	0	0	0
chr13_113424310_G_A	rs143083124	chr13:113424310	ENSG00000153531	ENST00000612156	ADPRHL1	stop_gained	HIGH	.	A	G	1	3511	0	0.000284738	0.0002499	1.13941	0	326	0	0	0	0	0	262	0	0	0	0
chr13_113425093_C_CT	rs530445616	chr13:113425093-113425094	ENSG00000153531	ENST00000612156	ADPRHL1	frameshift_variant	HIGH	.	CT	C	3	3509	0	0.000854214	4.41e-05	19.3699	0	326	0	0	0	0	0	262	0	0	0	0
chr13_113444565_T_TA	rs778294599	chr13:113444565-113444566	ENSG00000153531	ENST00000612156	ADPRHL1	frameshift_variant	HIGH	.	TA	T	2	3510	0	0.000569476	0	999	0	326	0	0	2.41e-05	0	0	262	0	0	0	0
chr13_113483913_GTC_G	rs1566506700	chr13:113483914-113483915	ENSG00000150401	ENST00000478244	DCUN1D2	frameshift_variant	HIGH	.	G	GTC	0	3512	0	0	.	0	0	326	0	0	.	0	1	261	0	0.00381679	.	999
chr13_113495664_TG_T	-	chr13:113495665	ENSG00000150403	ENST00000434316	TMCO3	frameshift_variant	HIGH	.	T	TG	1	3511	0	0.000284738	.	999	0	326	0	0	.	0	0	262	0	0	.	0
chr13_113547369_TG_T	-	chr13:113547370	ENSG00000150403	ENST00000434316	TMCO3	frameshift_variant	HIGH	.	T	TG	1	3511	0	0.000284738	.	999	0	326	0	0	.	0	0	262	0	0	.	0
chr13_113548447_CGGGAGGTGAGTGGCT_C	-	chr13:113548448-113548462	ENSG00000150403	ENST00000434316	TMCO3	splice_donor_variant,splice_donor_5th_base_variant,coding_sequence_variant,intron_variant	HIGH	.	C	CGGGAGGTGAGTGGCT	1	3511	0	0.000284738	.	999	0	326	0	0	.	0	0	262	0	0	.	0
chr13_113735277_TCGGA_T	rs756235051	chr13:113735278-113735281	ENSG00000185974	ENST00000335678	GRK1	frameshift_variant	HIGH	likely_pathogenic	T	TCGGA	5	3507	0	0.00142369	0.0005144	2.76767	0	326	0	0	0	0	0	262	0	0	0	0
chr13_113799411_C_T	rs199891050,COSV64704666	chr13:113799411	ENSG00000184497	ENST00000375353	TMEM255B	stop_gained	HIGH	.	T	C	1	3511	0	0.000284738	0.000147	1.93699	0	326	0	0	0	0	0	262	0	0	0	0
chr13_113800902_GCCTGCGGGAGGTGAGGGGCACCGGGGACCCCCATATCTACACCTGCGGGAGGTGAGGGGCGCTGGGGACCCCCGTATCTACA_G_m	rs66696122	chr13:113800903-113800984	ENSG00000184497	ENST00000375353	TMEM255B	splice_donor_variant,splice_donor_5th_base_variant,coding_sequence_variant,intron_variant	HIGH	.	G	GCCTGCGGGAGGTGAGGGGCACCGGGGACCCCCATATCTACACCTGCGGGAGGTGAGGGGCGCTGGGGACCCCCGTATCTACA	536	2976	0	0.15262	0.1429	1.06802	28	298	0	0.0858896	0.09327	0.92087	71	191	0	0.270992	0.2102	1.28921
chr13_113801651_A_C	rs755645143	chr13:113801651	ENSG00000184497	ENST00000375353	TMEM255B	splice_acceptor_variant	HIGH	.	C	A	1	3511	0	0.000284738	2.94e-05	9.68497	0	326	0	0	0	0	0	262	0	0	0	0
chr13_113902016_T_C	rs9604546	chr13:113902016	ENSG00000229373	ENST00000609661	LINC00452	splice_donor_variant,non_coding_transcript_variant	HIGH	.	C	T	0	3512	0	0	0.0002648	0	17	309	0	0.0521472	0.04371	1.19303	6	256	0	0.0229008	0.003185	7.19019
chr13_113921180_G_C	rs75586607	chr13:113921180	ENSG00000229373	ENST00000609661	LINC00452	splice_donor_variant,non_coding_transcript_variant	HIGH	.	C	G	161	3351	0	0.0458428	0.04296	1.0671	2	324	0	0.00613497	0.009	0.681663	3	259	0	0.0114504	0.02848	0.40205
chr13_113968465_A_G	rs919622350	chr13:113968465	ENSG00000283199	ENST00000636427	C13orf46	splice_donor_variant	HIGH	.	G	A	3512	0	0	1	0.9999	1.0001	317	9	0	0.972393	0.9728	0.999581	262	0	0	1	1	1
chr13_114244889_G_T	-	chr13:114244889	ENSG00000130177	ENST00000356221	CDC16	splice_acceptor_variant	HIGH	.	T	G	1	3511	0	0.000284738	.	999	0	326	0	0	.	0	0	262	0	0	.	0
chr13_114282945_T_C	rs766817646	chr13:114282945	ENSG00000169062	ENST00000375299	UPF3A	splice_donor_variant	HIGH	.	C	T	0	3512	0	0	0	0	1	325	0	0.00306749	0	999	0	262	0	0	0	0
chr13_114291709_AGAAG_A	-	chr13:114291710-114291713	ENSG00000169062	ENST00000375299	UPF3A	frameshift_variant	HIGH	.	A	AGAAG	1	3511	0	0.000284738	.	999	0	322	2	0	.	0	0	262	0	0	.	0
chr14_18396942_C_T	rs563270066	chr14:18396942	ENSG00000257171	ENST00000547576	.	splice_acceptor_variant,non_coding_transcript_variant	HIGH	.	T	C	0	3504	4	0	3.05e-05	0	2	324	0	0.00613497	0.005827	1.05285	0	260	1	0	0	0
chr14_18411619_C_T	rs528264666	chr14:18411619	ENSG00000257171	ENST00000547576	.	splice_acceptor_variant,non_coding_transcript_variant	HIGH	.	T	C	0	3504	4	0	0.0003072	0	1	325	0	0.00306749	0.00418	0.733848	12	250	0	0.0458015	0.003597	12.7333
chr14_18601297_GC_G	-	chr14:18601298	ENSG00000257115	ENST00000550708	OR11H12	frameshift_variant	HIGH	.	G	GC	1	3485	13	0.000286862	.	999	0	318	4	0	.	0	0	258	2	0	.	0
chr14_18648553_C_T	-	chr14:18648553	ENSG00000257644	ENST00000550518	.	splice_acceptor_variant,non_coding_transcript_variant	HIGH	.	T	C	1	3505	3	0.000285225	.	999	0	326	0	0	.	0	0	262	0	0	.	0
chr14_18711426_C_T	rs1263398213	chr14:18711426	ENSG00000290346	ENST00000620025	.	splice_donor_variant,non_coding_transcript_variant	HIGH	.	T	C	0	3466	23	0	4e-05	0	6	308	6	0.0191083	0.0219	0.872524	1	249	6	0.004	0	999
chr14_18711984_C_A	-	chr14:18711984	ENSG00000290346	ENST00000620025	.	splice_acceptor_variant,non_coding_transcript_variant	HIGH	.	A	C	1	3499	6	0.000285714	.	999	0	326	0	0	.	0	0	262	0	0	.	0
chr14_18712359_A_G	rs113349659	chr14:18712359	ENSG00000290346	ENST00000620025	.	splice_donor_variant,non_coding_transcript_variant	HIGH	.	G	A	2	3510	0	0.000569476	0.0001754	3.24673	0	326	0	0	2.75e-05	0	0	262	0	0	0.007407	0
chr14_18973055_G_T	rs1165929098	chr14:18973055	ENSG00000222036	ENST00000547889	POTEM	stop_gained	HIGH	.	T	G	0	3446	33	0	0	0	1	313	6	0.00318471	8.15e-05	39.0762	0	258	2	0	0	0
chr14_18985438_AAG_A	-	chr14:18985439-18985440	ENSG00000222036	ENST00000547889	POTEM	frameshift_variant	HIGH	.	A	AAG	1	3511	0	0.000284738	.	999	0	326	0	0	.	0	0	262	0	0	.	0
chr14_18997160_G_T	rs1160066856	chr14:18997160	ENSG00000222036	ENST00000547889	POTEM	splice_donor_variant	HIGH	.	T	G	0	3512	0	0	6.14e-05	0	0	326	0	0	2.69e-05	0	1	261	0	0.00381679	0	999
chr14_19066116_G_T	rs1349883171	chr14:19066116	ENSG00000225210	ENST00000621361	DUXAP9	splice_donor_variant,non_coding_transcript_variant	HIGH	.	T	G	0	3358	77	0	0	0	0	306	10	0	0.001292	0	1	251	5	0.00396825	0	999
chr14_19368192_C_T	rs866163391	chr14:19368192	ENSG00000274827	ENST00000621052	LINC01297	splice_donor_variant,non_coding_transcript_variant	HIGH	.	T	C	10	3482	10	0.00286369	0.0007011	4.08456	0	320	3	0	0.0004359	0	1	261	0	0.00381679	0	999
chr14_19424304_T_A	rs61971042	chr14:19424304	ENSG00000187537	ENST00000547848	POTEG	splice_acceptor_variant	HIGH	.	A	T	12	3490	5	0.00342661	0.005032	0.680964	0	326	0	0	0.0008075	0	2	260	0	0.00763359	0	999
chr14_19433881_G_A	rs776577612	chr14:19433881	ENSG00000187537	ENST00000547848	POTEG	stop_gained	HIGH	.	A	G	1	3511	0	0.000284738	0	999	0	326	0	0	4.82e-05	0	0	262	0	0	0	0
chr14_19434225_CT_C	-	chr14:19434226	ENSG00000187537	ENST00000547848	POTEG	frameshift_variant	HIGH	.	C	CT	1	3511	0	0.000284738	.	999	0	326	0	0	.	0	0	262	0	0	.	0
chr14_19488257_C_A	rs1483283671	chr14:19488257	ENSG00000257162	ENST00000621415	MED15P6	splice_acceptor_variant,non_coding_transcript_variant	HIGH	.	A	C	7	3505	0	0.00199317	0.005176	0.385078	0	326	0	0	0.0009198	0	1	261	0	0.00381679	0.003425	1.11439
chr14_19492918_G_T	rs1370052759	chr14:19492918	ENSG00000258027	ENST00000549579	NF1P4	splice_donor_variant,non_coding_transcript_variant	HIGH	.	T	G	0	3510	1	0	1.61e-05	0	5	321	0	0.0153374	0.009607	1.59648	0	262	0	0	0	0
chr14_19492919_G_A	rs1188244448	chr14:19492919	ENSG00000258027	ENST00000549579	NF1P4	splice_donor_variant,non_coding_transcript_variant	HIGH	.	A	G	0	3510	1	0	0	0	1	325	0	0.00306749	0.002063	1.4869	0	262	0	0	0	0
chr14_19499373_G_A	rs1427857573	chr14:19499373	ENSG00000258027	ENST00000549579	NF1P4	splice_donor_variant,non_coding_transcript_variant	HIGH	.	A	G	0	3340	86	0	0.0007458	0	0	312	7	0	0.0001352	0	1	249	6	0.004	0	999
chr14_19664142_A_C	-	chr14:19664142	ENSG00000257493	ENST00000548456	.	splice_acceptor_variant,non_coding_transcript_variant	HIGH	.	C	A	1	3503	4	0.000285388	.	999	0	326	0	0	.	0	0	260	1	0	.	0
chr14_19681590_G_A	rs1210140112	chr14:19681590	ENSG00000257395	ENST00000547175	.	splice_donor_variant,non_coding_transcript_variant	HIGH	.	A	G	5	3491	8	0.00143021	0.001875	0.762777	0	324	1	0	0.0006495	0	0	256	3	0	0	0
chr14_19713102_AC_A	rs772241711	chr14:19713103	ENSG00000258453	ENST00000556246	OR11H2	frameshift_variant	HIGH	.	A	AC	1	3479	16	0.000287356	8.23e-05	3.49157	0	322	2	0	0	0	0	262	0	0	0	0
chr14_19713599_G_GT	rs759069772	chr14:19713599-19713600	ENSG00000258453	ENST00000556246	OR11H2	frameshift_variant	HIGH	.	GT	G	2	3482	14	0.000574053	3.4e-05	16.8839	0	316	5	0	0	0	0	262	0	0	0	0
chr14_19713712_G_A_m	rs747808926	chr14:19713712	ENSG00000258453	ENST00000556246	OR11H2	stop_gained	HIGH	.	A	G	0	3402	55	0	0.0003814	0	0	306	10	0	0	0	1	251	5	0.00396825	0	999
chr14_19747490_G_A	-	chr14:19747490	ENSG00000182652	ENST00000642117	OR4Q3	stop_gained	HIGH	.	A	G	0	3508	2	0	.	0	1	325	0	0.00306749	.	999	0	262	0	0	.	0
chr14_19747523_G_GT_m	-	chr14:19747523-19747524	ENSG00000182652	ENST00000642117	OR4Q3	frameshift_variant	HIGH	.	GT	G	0	3512	0	0	.	0	0	326	0	0	.	0	1	261	0	0.00381679	.	999
chr14_19747835_CATGAACCCCCAGCT_C	-	chr14:19747836-19747849	ENSG00000182652	ENST00000642117	OR4Q3	frameshift_variant	HIGH	.	C	CATGAACCCCCAGCT	1	3507	2	0.000285063	.	999	15	311	0	0.0460123	.	999	0	262	0	0	.	0
chr14_19747905_C_T	-	chr14:19747905	ENSG00000182652	ENST00000642117	OR4Q3	stop_gained	HIGH	.	T	C	1	3507	2	0.000285063	.	999	4	322	0	0.0122699	.	999	2	260	0	0.00763359	.	999
chr14_19748278_A_AC	-	chr14:19748278-19748279	ENSG00000182652	ENST00000642117	OR4Q3	frameshift_variant	HIGH	.	AC	A	0	3510	1	0	.	0	1	325	0	0.00306749	.	999	0	262	0	0	.	0
chr14_19780815_C_T	rs550760273,COSV60061725	chr14:19780815	ENSG00000176299	ENST00000641200	OR4M1	stop_gained	HIGH	.	T	C	0	3512	0	0	1.47e-05	0	1	325	0	0.00306749	4.83e-05	63.509	0	262	0	0	0	0
chr14_19828071_TC_T	rs778730444	chr14:19828072	ENSG00000176294	ENST00000557677	OR4N2	frameshift_variant	HIGH	.	T	TC	0	3512	0	0	.	0	0	326	0	0	.	0	0	262	0	0	.	0
chr14_19828143_C_CA	rs567489106	chr14:19828143-19828144	ENSG00000176294	ENST00000557677	OR4N2	frameshift_variant	HIGH	.	CA	C	6	3506	0	0.00170843	0.0008535	2.00167	0	326	0	0	0.000169	0	0	262	0	0	0	0
chr14_19868300_A_T	rs948538193	chr14:19868300	ENSG00000176290	ENST00000425829	OR4K3	stop_lost	HIGH	.	T	A	0	3512	0	0	0	0	0	326	0	0	0	0	1	261	0	0.00381679	0	999
chr14_19868522_A_AG	rs5807006	chr14:19868522-19868523	ENSG00000176290	ENST00000425829	OR4K3	frameshift_variant	HIGH	.	AG	A	2798	714	0	0.796697	0.7817	1.01919	171	155	0	0.52454	0.5641	0.92987	183	79	0	0.698473	0.6677	1.04609
chr14_19921052_G_A	rs917426864,COSV60005313	chr14:19921052	ENSG00000176281	ENST00000315915	OR4K5	stop_gained	HIGH	.	A	G	2	3508	1	0.000569801	.	999	0	326	0	0	.	0	0	262	0	0	.	0
chr14_19921166_TTGCC_T	rs1381938237	chr14:19921167-19921170	ENSG00000176281	ENST00000315915	OR4K5	frameshift_variant	HIGH	.	T	TTGCC	0	3510	1	0	1.47e-05	0	0	326	0	0	0	0	1	261	0	0.00381679	0	999
chr14_19936342_C_T	rs145757525,COSV53460364	chr14:19936342	ENSG00000155249	ENST00000641172	OR4K1	stop_gained	HIGH	.	T	C	1	3511	0	0.000284738	0.0001176	2.42124	0	326	0	0	9.65e-05	0	0	262	0	0	0	0
chr14_19975592_T_G	rs139828094	chr14:19975592	ENSG00000169488	ENST00000305051	OR4K15	start_lost	HIGH	.	G	T	0	3508	2	0	2.94e-05	0	5	321	0	0.0153374	0.01346	1.13948	0	262	0	0	0	0
chr14_19975885_GC_G	rs760736409	chr14:19975886	ENSG00000169488	ENST00000305051	OR4K15	frameshift_variant	HIGH	.	G	GC	1	3501	5	0.000285551	.	999	0	326	0	0	.	0	0	262	0	0	.	0
chr14_20002423_T_TAATCATG	rs370977908	chr14:20002423-20002424	ENSG00000196383	ENST00000541415	OR4Q2	frameshift_variant	HIGH	.	TAATCATG	T	0	3512	0	0	0	0	2	324	0	0.00613497	0.005912	1.03771	0	262	0	0	0	0
chr14_20002693_CTT_CT	rs34315947	chr14:20002694-20002695	ENSG00000196383	ENST00000541415	OR4Q2	frameshift_variant	HIGH	.	CT	CTT	1446	2066	0	0.411731	0.4141	0.99428	218	108	0	0.668712	0.6631	1.00846	110	152	0	0.419847	0.4236	0.991141
chr14_20014272_TCA_T	rs755283324	chr14:20014273-20014274	ENSG00000169484	ENST00000641793	OR4K14	frameshift_variant	HIGH	.	T	TCA	0	3512	0	0	0.000147	0	0	326	0	0	4.83e-05	0	1	261	0	0.00381679	0.009494	0.402022
chr14_20060238_ATC_A	rs33977614	chr14:20060239-20060240	ENSG00000176246	ENST00000315683	OR4L1	frameshift_variant	HIGH	.	A	ATC	0	3508	2	0	0.0001913	0	5	321	0	0.0153374	0.01454	1.05484	2	260	0	0.00763359	0.003165	2.41188
chr14_20060289_TCATAGATTTGCTCACTGAC_T	rs33965693	chr14:20060290-20060308	ENSG00000176246	ENST00000315683	OR4L1	frameshift_variant	HIGH	.	T	TCATAGATTTGCTCACTGAC	1393	2115	2	0.397092	0.393	1.01041	161	165	0	0.493865	0.5071	0.973901	125	137	0	0.477099	0.5253	0.908241
chr14_20060441_AG_A	rs148115082,COSV59849016	chr14:20060442	ENSG00000176246	ENST00000315683	OR4L1	frameshift_variant	HIGH	.	A	AG	0	3506	3	0	0.0001617	0	11	315	0	0.0337423	0.03441	0.980597	3	259	0	0.0114504	0	999
chr14_20118196_C_T	rs1276721092	chr14:20118196	ENSG00000176230	ENST00000641386	OR4K17	stop_gained	HIGH	.	T	C	1	3511	0	0.000284738	2.94e-05	9.68497	0	326	0	0	0	0	0	262	0	0	0	0
chr14_20197747_C_CA	rs61106173	chr14:20197747-20197748	ENSG00000196832	ENST00000641879	OR11G2	frameshift_variant	HIGH	.	CA	C	0	3512	0	0	0.0001617	0	29	297	0	0.0889571	0.05766	1.54279	0	262	0	0	0	0
chr14_20198016_C_A_m	rs200876108	chr14:20198016	ENSG00000196832	ENST00000641879	OR11G2	stop_gained	HIGH	.	A	C	0	3512	0	0	0	0	9	317	0	0.0276074	0.0179	1.54231	0	262	0	0	0	0
chr14_20198016_C_CA_m	rs55781225	chr14:20198016-20198017	ENSG00000196832	ENST00000641879	OR11G2	frameshift_variant	HIGH	.	CA	C	2561	951	0	0.729214	0.7122	1.02389	204	122	0	0.625767	0.6379	0.98098	169	93	0	0.645038	0.6083	1.06039
chr14_20198180_AC_A	rs528205284	chr14:20198181	ENSG00000196832	ENST00000641879	OR11G2	frameshift_variant	HIGH	.	A	AC	0	3512	0	0	4.41e-05	0	1	325	0	0.00306749	0.001184	2.59078	0	262	0	0	0	0
chr14_20224210_G_A	rs201867860,COSV59644677	chr14:20224210	ENSG00000176219	ENST00000315519	OR11H6	stop_gained	HIGH	.	A	G	1	3511	0	0.000284738	0.0001176	2.42124	0	326	0	0	2.42e-05	0	4	258	0	0.0152672	0	999
chr14_20224640_C_T	rs111837455,COSV59643827	chr14:20224640	ENSG00000176219	ENST00000315519	OR11H6	stop_gained	HIGH	.	T	C	0	3512	0	0	0	0	1	325	0	0.00306749	0.006426	0.477355	0	262	0	0	0	0
chr14_20229823_G_GT	rs772253721	chr14:20229823-20229824	ENSG00000258806	ENST00000553765	OR11H7	frameshift_variant	HIGH	.	GT	G	1	3511	0	0.000284738	0.0001029	2.76713	0	326	0	0	0	0	0	262	0	0	0	0
chr14_20230080_T_C	rs1953558	chr14:20230080	ENSG00000258806	ENST00000553765	OR11H7	stop_lost	HIGH	.	C	T	1586	1918	4	0.452626	0.4499	1.00606	177	149	0	0.542945	0.511	1.06251	126	136	0	0.480916	0.5032	0.955715
chr14_20230320_G_T	rs762366586	chr14:20230320	ENSG00000258806	ENST00000553765	OR11H7	stop_gained	HIGH	.	T	G	1	3507	2	0.000285063	0.0005146	0.553951	0	326	0	0	0	0	0	262	0	0	0	0
chr14_20230344_T_C	rs192487257	chr14:20230344	ENSG00000258806	ENST00000553765	OR11H7	stop_lost	HIGH	.	C	T	10	3496	3	0.00285225	0.00147	1.94031	0	326	0	0	0.000193	0	0	262	0	0	0	0
chr14_20242809_A_G	rs111641886	chr14:20242809	ENSG00000176198	ENST00000641082	OR11H4	splice_acceptor_variant	HIGH	.	G	A	10	3502	0	0.00284738	0.005263	0.541018	1	325	0	0.00306749	0.0009891	3.10129	0	262	0	0	0	0
chr14_20242962_T_A	rs115945591	chr14:20242962	ENSG00000176198	ENST00000641082	OR11H4	stop_gained	HIGH	.	A	T	1	3511	0	0.000284738	0.0001323	2.15221	4	322	0	0.0122699	0.00775	1.58322	5	257	0	0.019084	0.003165	6.02969
chr14_20289644_G_A	rs201361478,COSV105863332	chr14:20289644	ENSG00000136319	ENST00000258821	TTC5	stop_gained	HIGH	.	A	G	1	3511	0	0.000284738	1.47e-05	19.3699	0	326	0	0	0	0	0	262	0	0	0	0
chr14_20329173_C_T	rs114888059	chr14:20329173	ENSG00000100814	ENST00000358932	CCNB1IP1	splice_donor_variant	HIGH	.	T	C	0	3512	0	0	1.47e-05	0	2	324	0	0.00613497	0.01137	0.539575	1	261	0	0.00381679	0	999
chr14_20343642_A_T	rs376633195	chr14:20343642	ENSG00000129484	ENST00000429687	PARP2	start_lost	HIGH	.	T	A	0	3512	0	0	0	0	0	326	0	0	9.65e-05	0	1	261	0	0.00381679	0	999
chr14_20343649_C_CGCGGCGGCGACGGAGCA	rs747087413	chr14:20343649-20343650	ENSG00000129484	ENST00000429687	PARP2	frameshift_variant	HIGH	.	CGCGGCGGCGACGGAGCA	C	1	3511	0	0.000284738	2.94e-05	9.68497	0	326	0	0	0	0	0	262	0	0	0	0
chr14_20354892_C_T	rs751074729,COSV51642584	chr14:20354892	ENSG00000129484	ENST00000429687	PARP2	stop_gained	HIGH	.	T	C	1	3511	0	0.000284738	0	999	0	326	0	0	0	0	0	262	0	0	0	0
chr14_20373542_G_GC	rs1566440995	chr14:20373542-20373543	ENSG00000129566	ENST00000262715	TEP1	frameshift_variant	HIGH	.	GC	G	1	3511	0	0.000284738	2.94e-05	9.68497	0	326	0	0	0	0	0	262	0	0	0	0
chr14_20378131_G_A	rs375848101	chr14:20378131	ENSG00000129566	ENST00000262715	TEP1	stop_gained	HIGH	.	A	G	1	3511	0	0.000284738	8.82e-05	3.22832	0	326	0	0	2.42e-05	0	0	262	0	0	0	0
chr14_20378178_A_AC	rs746695887	chr14:20378178-20378179	ENSG00000129566	ENST00000262715	TEP1	frameshift_variant	HIGH	.	AC	A	2	3510	0	0.000569476	1.47e-05	38.7399	0	326	0	0	0	0	0	262	0	0	0	0
chr14_20378530_C_T	rs140696200	chr14:20378530	ENSG00000129566	ENST00000262715	TEP1	stop_gained	HIGH	.	T	C	0	3512	0	0	0	0	1	325	0	0.00306749	0.0006029	5.08788	0	262	0	0	0	0
chr14_20387909_G_A	-	chr14:20387909	ENSG00000129566	ENST00000262715	TEP1	stop_gained	HIGH	.	A	G	2	3510	0	0.000569476	.	999	0	326	0	0	.	0	0	262	0	0	.	0
chr14_20403450_T_C	rs143496437,COSV52991950	chr14:20403450	ENSG00000129566	ENST00000262715	TEP1	splice_acceptor_variant	HIGH	.	C	T	1	3511	0	0.000284738	0.0001764	1.61416	0	326	0	0	0.0007721	0	0	262	0	0	0	0
chr14_20428937_GC_G	rs370846570	chr14:20428938	ENSG00000185271	ENST00000636854	KLHL33	frameshift_variant	HIGH	.	G	GC	1	3511	0	0.000284738	0.002292	0.124231	0	326	0	0	0.0004343	0	0	262	0	0	0	0
chr14_20429988_G_A	rs761378629	chr14:20429988	ENSG00000185271	ENST00000636854	KLHL33	stop_gained	HIGH	.	A	G	0	3512	0	0	2.94e-05	0	1	325	0	0.00306749	0.0009892	3.10098	0	262	0	0	0	0
chr14_20435440_G_T	rs186161784	chr14:20435440	ENSG00000185271	ENST00000636854	KLHL33	stop_gained	HIGH	.	T	G	1	3511	0	0.000284738	0.0004997	0.569818	0	326	0	0	0	0	0	262	0	0	0	0
chr14_20456760_ACT_A	rs1359676662	chr14:20456761-20456762	ENSG00000100823	ENST00000216714	APEX1	frameshift_variant	HIGH	.	A	ACT	2	3510	0	0.000569476	1.47e-05	38.7399	0	326	0	0	0	0	0	262	0	0	0	0
chr14_20456841_CAA_C	rs770419753	chr14:20456842-20456843	ENSG00000100823	ENST00000216714	APEX1	frameshift_variant	HIGH	.	C	CAA	0	3512	0	0	1.47e-05	0	1	325	0	0.00306749	0	999	0	262	0	0	0	0
chr14_20506020_G_A	rs1594439260	chr14:20506020	ENSG00000182545	ENST00000430083	RNASE10	splice_donor_variant	HIGH	.	A	G	3	3509	0	0.000854214	0.0003385	2.52353	0	326	0	0	0.0002107	0	0	262	0	0	0	0
chr14_20556733_G_A	-	chr14:20556733	ENSG00000188655	ENST00000404716	RNASE9	stop_gained	HIGH	.	A	G	1	3511	0	0.000284738	.	999	0	326	0	0	.	0	0	262	0	0	.	0
chr14_20693652_TAC_T	rs746835738	chr14:20693653-20693654	ENSG00000214274	ENST00000397990	ANG	frameshift_variant	HIGH	.	T	TAC	1	3511	0	0.000284738	2.94e-05	9.68497	0	326	0	0	0	0	0	262	0	0	0	0
chr14_20699607_G_A	rs1314241874,COSV100489397	chr14:20699607	ENSG00000258818	ENST00000555835	RNASE4	stop_gained	HIGH	.	A	G	0	3512	0	0	.	0	0	326	0	0	.	0	1	261	0	0.00381679	.	999
chr14_20747707_C_T	rs138978934	chr14:20747707	ENSG00000181562	ENST00000326842	EDDM3A	stop_gained	HIGH	.	T	C	2	3510	0	0.000569476	5.88e-05	9.68497	1	325	0	0.00306749	0.006388	0.480195	1	261	0	0.00381679	0	999
chr14_20747746_GA_G	rs1243393712	chr14:20747747	ENSG00000181562	ENST00000326842	EDDM3A	frameshift_variant	HIGH	.	G	GA	1	3511	0	0.000284738	1.47e-05	19.3699	0	326	0	0	0	0	0	262	0	0	0	0
chr14_20874837_C_T	rs374940929	chr14:20874837	ENSG00000258642	ENST00000555481	.	splice_acceptor_variant,non_coding_transcript_variant	HIGH	.	T	C	0	3512	0	0	1.47e-05	0	1	325	0	0.00306749	0.005364	0.571865	0	262	0	0	0	0
chr14_20891909_TTTGC_T	rs536513883	chr14:20891910-20891913	ENSG00000169397	ENST00000304639	RNASE3	frameshift_variant	HIGH	.	T	TTTGC	0	3512	0	0	0	0	1	325	0	0.00306749	0.0001482	20.6983	0	262	0	0	0	0
chr14_20955958_C_T	rs141786181,COSV100482064	chr14:20955958	ENSG00000169385	ENST00000304625	RNASE2	stop_gained	HIGH	.	T	C	2	3510	0	0.000569476	0.0009408	0.60531	0	326	0	0	0.0001207	0	0	262	0	0	0	0
chr14_21018205_TGAGTCAGCTGGGGCTGACCTCCG_T	rs1272553381	chr14:21018206-21018228	ENSG00000165795	ENST00000556147	NDRG2	frameshift_variant,splice_region_variant	HIGH	.	T	TGAGTCAGCTGGGGCTGACCTCCG	1	3511	0	0.000284738	1.47e-05	19.3699	0	326	0	0	0	0	0	262	0	0	0	0
chr14_21030597_G_GA	rs746244209	chr14:21030597-21030598	ENSG00000179636	ENST00000321760	TPPP2	frameshift_variant	HIGH	.	GA	G	4	3508	0	0.00113895	1.47e-05	77.4797	0	326	0	0	0	0	0	262	0	0	0	0
chr14_21030642_AG_A	rs772655714	chr14:21030643	ENSG00000179636	ENST00000321760	TPPP2	frameshift_variant	HIGH	.	A	AG	2	3510	0	0.000569476	0.001543	0.369071	0	326	0	0	0.0001448	0	0	262	0	0	0	0
chr14_21032059_C_G	rs76101114	chr14:21032059	ENSG00000179636	ENST00000321760	TPPP2	stop_gained	HIGH	benign	G	C	0	3512	0	0	0.000632	0	27	299	0	0.0828221	0.07592	1.09091	2	260	0	0.00763359	0.006329	1.20613
chr14_21058239_C_CA	rs542374068	chr14:21058239-21058240	ENSG00000173431	ENST00000308227	RNASE8	frameshift_variant	HIGH	.	CA	C	0	3512	0	0	0	0	2	324	0	0.00613497	0.004321	1.4198	0	262	0	0	0	0
chr14_21155475_G_C	rs528729948	chr14:21155475	ENSG00000169327	ENST00000304418	OR5AU1	stop_gained	HIGH	.	C	G	1	3511	0	0.000284738	1.47e-05	19.3699	0	326	0	0	0	0	0	262	0	0	0	0
chr14_21234229_AC_A	rs554335934	chr14:21234230	ENSG00000092199	ENST00000553300	HNRNPC	splice_acceptor_variant	HIGH	.	A	AC	1	3511	0	0.000284738	0	999	0	326	0	0	0	0	0	262	0	0	0	0
chr14_21294676_G_A	rs200968268	chr14:21294676	ENSG00000092200	ENST00000400017	RPGRIP1	splice_acceptor_variant	HIGH	likely_pathogenic	A	G	1	3511	0	0.000284738	1.47e-05	19.3699	0	326	0	0	0	0	0	262	0	0	0	0
chr14_21327808_G_T	rs748072501	chr14:21327808	ENSG00000092200	ENST00000400017	RPGRIP1	splice_donor_variant	HIGH	pathogenic	T	G	1	3511	0	0.000284738	1.47e-05	19.3699	0	326	0	0	0	0	0	262	0	0	0	0
chr14_21328568_C_T	rs751283891,COSV52846518	chr14:21328568	ENSG00000092200	ENST00000400017	RPGRIP1	stop_gained	HIGH	.	T	C	1	3511	0	0.000284738	1.47e-05	19.3699	0	326	0	0	0	0	0	262	0	0	0	0
chr14_21409874_T_TCA	-	chr14:21409874-21409875	ENSG00000100888	ENST00000646647	CHD8	frameshift_variant	HIGH	.	TCA	T	1	3511	0	0.000284738	.	999	0	326	0	0	.	0	0	262	0	0	.	0
chr14_21503578_C_T	rs143040965,COSV99398426	chr14:21503578	ENSG00000165819	ENST00000298717	METTL3	splice_acceptor_variant	HIGH	.	T	C	4	3508	0	0.00113895	0.0009261	1.22984	0	326	0	0	0.000169	0	0	262	0	0	0	0
chr14_21503700_G_GTGCCCACT	-	chr14:21503700-21503701	ENSG00000165819	ENST00000298717	METTL3	frameshift_variant	HIGH	.	GTGCCCACT	G	1	3511	0	0.000284738	.	999	0	326	0	0	.	0	0	262	0	0	.	0
chr14_21570374_TA_T	rs778852381	chr14:21570375	ENSG00000169208	ENST00000641040	OR10G3	frameshift_variant	HIGH	.	T	TA	0	3512	0	0	.	0	0	326	0	0	.	0	3	259	0	0.0114504	.	999
chr14_21634682_C_T	rs375779999,COSV73390480	chr14:21634682	ENSG00000255582	ENST00000542433	OR10G2	stop_gained	HIGH	.	T	C	0	3512	0	0	0	0	1	325	0	0.00306749	7.25e-05	42.3101	0	262	0	0	0	0
chr14_21642973_A_T	rs757696797	chr14:21642973	ENSG00000256553	ENST00000390423	TRAV1-2	start_lost	HIGH	.	T	A	4	3508	0	0.00113895	1.47e-05	77.4797	0	326	0	0	0	0	0	262	0	0	0	0
chr14_21643487_GT_G	rs547707561	chr14:21643488	ENSG00000256553	ENST00000390423	TRAV1-2	frameshift_variant	HIGH	.	G	GT	0	3512	0	0	0	0	0	326	0	0	0.002245	0	1	261	0	0.00381679	0	999
chr14_21643521_C_G	rs772990888	chr14:21643521	ENSG00000256553	ENST00000390423	TRAV1-2	stop_gained	HIGH	.	G	C	1	3511	0	0.000284738	5.88e-05	4.84248	0	326	0	0	2.41e-05	0	0	262	0	0	0	0
chr14_21665251_AC_A	-	chr14:21665252	ENSG00000221977	ENST00000641524	OR4E2	frameshift_variant	HIGH	.	A	AC	0	3512	0	0	.	0	0	326	0	0	.	0	1	261	0	0.00381679	.	999
chr14_21665478_C_A	rs553173765	chr14:21665478	ENSG00000221977	ENST00000641524	OR4E2	stop_gained	HIGH	.	A	C	2	3510	0	0.000569476	4.41e-05	12.9133	0	326	0	0	2.41e-05	0	0	262	0	0	0	0
chr14_21670205_C_CAGGT	rs372627238	chr14:21670205-21670206	ENSG00000276240	ENST00000641792	OR4E1	frameshift_variant	HIGH	.	CAGGT	C	0	3512	0	0	0	0	2	324	0	0.00613497	0.002703	2.26969	0	262	0	0	0	0
chr14_21670348_G_GGT	rs3035516	chr14:21670348-21670349	ENSG00000276240	ENST00000641792	OR4E1	frameshift_variant	HIGH	.	GGT	G	582	2880	25	0.168111	0.19	0.884794	29	297	0	0.0889571	0.08201	1.08471	35	227	0	0.133588	0.1699	0.786273
chr14_21670351_G_GCC	rs1491095365	chr14:21670351-21670352	ENSG00000276240	ENST00000641792	OR4E1	frameshift_variant	HIGH	.	GCC	G	100	3412	0	0.0284738	0.03327	0.85584	2	324	0	0.00613497	0.008044	0.762676	1	261	0	0.00381679	0.006329	0.603064
chr14_21712749_C_T	rs201519545	chr14:21712749	ENSG00000211776	ENST00000390424	TRAV2	stop_gained	HIGH	.	T	C	2	3510	0	0.000569476	0.000779	0.731035	0	326	0	0	0.0002173	0	0	262	0	0	0	0
chr14_21736814_C_T	rs375268854	chr14:21736814	ENSG00000211778	ENST00000390426	TRAV4	stop_gained	HIGH	.	T	C	9	3503	0	0.00256264	0.0002205	11.622	0	326	0	0	2.42e-05	0	1	261	0	0.00381679	0	999
chr14_21749201_TG_T	rs557367422	chr14:21749202	ENSG00000211779	ENST00000390427	TRAV5	frameshift_variant	HIGH	.	T	TG	3	3509	0	0.000854214	0.0003381	2.52651	0	326	0	0	2.41e-05	0	0	262	0	0	0	0
chr14_21768515_G_GGCTGCAGACCACAACT	rs1463788458	chr14:21768515-21768516	ENSG00000211780	ENST00000390428	TRAV6	frameshift_variant	HIGH	.	GGCTGCAGACCACAACT	G	16	3490	3	0.00456361	0.00775	0.588852	1	325	0	0.00306749	0.001304	2.35237	1	261	0	0.00381679	0	999
chr14_21768583_A_AT	-	chr14:21768583-21768584	ENSG00000211780	ENST00000390428	TRAV6	frameshift_variant	HIGH	.	AT	A	0	3512	0	0	.	0	1	325	0	0.00306749	.	999	0	262	0	0	.	0
chr14_21768909_C_T	rs17110382	chr14:21768909	ENSG00000211780	ENST00000390428	TRAV6	stop_gained	HIGH	.	T	C	0	3510	1	0	0.0001177	0	1	325	0	0.00306749	0.0115	0.266738	0	262	0	0	0.006329	0
chr14_21797618_C_T	rs377234345	chr14:21797618	ENSG00000211782	ENST00000390430	TRAV8-1	stop_gained	HIGH	.	T	C	4	3508	0	0.00113895	0.0001617	7.04361	0	326	0	0	2.41e-05	0	0	262	0	0	0	0
chr14_21811502_A_G	rs181091588	chr14:21811502	ENSG00000211783	ENST00000390431	TRAV9-1	start_lost	HIGH	.	G	A	1	3511	0	0.000284738	0.0001323	2.15221	0	326	0	0	0	0	0	262	0	0	0	0
chr14_21811844_GC_G	rs771079256	chr14:21811845	ENSG00000211783	ENST00000390431	TRAV9-1	frameshift_variant	HIGH	.	G	GC	0	3512	0	0	0	0	1	325	0	0.00306749	0.001738	1.76495	0	262	0	0	0	0
chr14_21825849_C_CTGCACTCT	-	chr14:21825849-21825850	ENSG00000211784	ENST00000390432	TRAV10	frameshift_variant	HIGH	.	CTGCACTCT	C	0	3512	0	0	.	0	1	325	0	0.00306749	.	999	0	262	0	0	.	0
chr14_21846990_CG_C	rs533883464	chr14:21846991	ENSG00000211786	ENST00000390434	TRAV8-2	frameshift_variant	HIGH	.	C	CG	0	3512	0	0	0	0	1	325	0	0.00306749	0.001498	2.04772	0	262	0	0	0	0
chr14_21852931_GTCAATCTTCCT_G	rs368055732	chr14:21852932-21852942	ENSG00000211787	ENST00000390435	TRAV8-3	frameshift_variant	HIGH	.	G	GTCAATCTTCCT	0	3510	1	0	2.94e-05	0	1	325	0	0.00306749	0.003186	0.962801	0	262	0	0	0	0
chr14_21861932_ACT_A	rs3040609	chr14:21861933-21861934	ENSG00000289723	ENST00000697100	.	frameshift_variant	HIGH	.	A	ACT	740	2772	0	0.210706	0.2091	1.00768	53	273	0	0.162577	0.1772	0.917476	50	212	0	0.19084	0.1456	1.31071
chr14_21868874_C_T	rs373911060	chr14:21868874	ENSG00000211788	ENST00000390436	TRAV13-1	stop_gained	HIGH	.	T	C	0	3512	0	0	0	0	1	325	0	0.00306749	0.0003623	8.4667	0	262	0	0	0	0
chr14_21918297_C_T	rs773059732	chr14:21918297	ENSG00000211791	ENST00000390439	TRAV13-2	stop_gained	HIGH	.	T	C	0	3480	16	0	.	0	1	325	0	0.00306749	.	999	0	262	0	0	.	0
chr14_21918609_C_T	rs755021276	chr14:21918609	ENSG00000211791	ENST00000390439	TRAV13-2	stop_gained	HIGH	.	T	C	1	3473	19	0.000287853	.	999	0	326	0	0	.	0	0	262	0	0	.	0
chr14_21918654_C_T	-	chr14:21918654	ENSG00000211791	ENST00000390439	TRAV13-2	stop_gained	HIGH	.	T	C	1	3475	18	0.000287687	.	999	0	326	0	0	.	0	0	262	0	0	.	0
chr14_21978948_C_T	rs370257595	chr14:21978948	ENSG00000211795	ENST00000390443	TRAV8-6	stop_gained	HIGH	.	T	C	0	3512	0	0	0	0	3	323	0	0.00920245	0.005664	1.62473	0	262	0	0	0	0
chr14_21998093_TC_T	rs759486413	chr14:21998094	ENSG00000211797	ENST00000390445	TRAV17	frameshift_variant	HIGH	.	T	TC	3	3509	0	0.000854214	4.41e-05	19.3699	0	326	0	0	0	0	0	262	0	0	0	0
chr14_22003212_T_C	rs188331667	chr14:22003212	ENSG00000211798	ENST00000390446	TRAV18	start_lost	HIGH	.	C	T	5	3507	0	0.00142369	0.0006029	2.3614	0	326	0	0	0.0001691	0	0	262	0	0	0	0
chr14_22003384_G_A	rs112196358	chr14:22003384	ENSG00000211798	ENST00000390446	TRAV18	splice_acceptor_variant	HIGH	.	A	G	0	3512	0	0	1.47e-05	0	3	323	0	0.00920245	0.01141	0.806525	0	262	0	0	0	0
chr14_22007907_CA_C_m	rs71419191	chr14:22007908	ENSG00000211799	ENST00000390447	TRAV19	frameshift_variant	HIGH	.	C	CA	447	3063	1	0.12735	0.1379	0.923498	22	304	0	0.0674847	0.09089	0.742487	35	227	0	0.133588	0.1329	1.00518
chr14_22007907_CA_TA_m	rs767573621	chr14:22007907-22007908	ENSG00000211799	ENST00000390447	TRAV19	stop_gained	HIGH	.	TA	CA	1	3509	1	0.0002849	.	999	0	326	0	0	.	0	0	262	0	0	.	0
chr14_22008151_C_A	rs17113205	chr14:22008151	ENSG00000211799	ENST00000390447	TRAV19	stop_gained	HIGH	.	A	C	64	3448	0	0.0182232	0.01355	1.34489	19	307	0	0.0582822	0.0318	1.83277	16	246	0	0.0610687	0.04747	1.28647
chr14_22053024_G_GGT	rs766879831	chr14:22053024-22053025	ENSG00000211801	ENST00000390449	TRAV21	frameshift_variant	HIGH	.	GGT	G	1	3511	0	0.000284738	0.0007796	0.365236	0	326	0	0	0	0	0	262	0	0	0	0
chr14_22070722_CTT_C	-	chr14:22070723-22070724	ENSG00000211802	ENST00000390450	TRAV22	frameshift_variant	HIGH	.	C	CTT	0	3512	0	0	.	0	0	326	0	0	.	0	1	261	0	0.00381679	.	999
chr14_22096099_G_C	rs376469079	chr14:22096099	ENSG00000211804	ENST00000390452	TRDV1	splice_donor_variant	HIGH	.	C	G	2	3508	1	0.000569801	0.000103	5.53205	0	326	0	0	2.42e-05	0	0	262	0	0	0	0
chr14_22096498_C_T	rs1400460075	chr14:22096498	ENSG00000211804	ENST00000390452	TRDV1	stop_gained	HIGH	.	T	C	3	3505	2	0.000855188	.	999	0	326	0	0	.	0	0	262	0	0	.	0
chr14_22105351_GA_G	-	chr14:22105352	ENSG00000211805	ENST00000390453	TRAV24	frameshift_variant	HIGH	.	G	GA	1	3509	1	0.0002849	.	999	0	326	0	0	.	0	0	262	0	0	.	0
chr14_22105804_G_T	-	chr14:22105804	ENSG00000211805	ENST00000390453	TRAV24	stop_gained	HIGH	.	T	G	0	3510	1	0	.	0	0	326	0	0	.	0	1	261	0	0.00381679	.	999
chr14_22112864_A_T	-	chr14:22112864	ENSG00000211806	ENST00000390454	TRAV25	stop_gained	HIGH	.	T	A	1	3511	0	0.000284738	.	999	0	326	0	0	.	0	0	262	0	0	.	0
chr14_22112905_AG_A	rs149428410	chr14:22112906	ENSG00000211806	ENST00000390454	TRAV25	frameshift_variant	HIGH	.	A	AG	0	3512	0	0	5.88e-05	0	12	314	0	0.0368098	0.02966	1.24106	0	262	0	0	0	0
chr14_22124026_G_GC	rs1555328088	chr14:22124026-22124027	ENSG00000211807	ENST00000390455	TRAV26-1	frameshift_variant	HIGH	.	GC	G	370	3142	0	0.105353	0.09774	1.07789	18	308	0	0.0552147	0.05602	0.985625	53	209	0	0.20229	0.1392	1.45323
chr14_22124031_C_CT	rs575205722	chr14:22124031-22124032	ENSG00000211807	ENST00000390455	TRAV26-1	frameshift_variant	HIGH	.	CT	C	0	3512	0	0	0	0	1	325	0	0.00306749	0.0003892	7.88151	0	262	0	0	0	0
chr14_22163697_AC_A	rs377582673	chr14:22163698	ENSG00000211810	ENST00000390458	TRAV29DV5	frameshift_variant	HIGH	.	A	AC	0	3512	0	0	1.47e-05	0	2	324	0	0.00613497	0.00453	1.3543	0	262	0	0	0	0
chr14_22185771_C_G	rs17197963	chr14:22185771	ENSG00000258905	ENST00000553993	TRAV32	splice_acceptor_variant,non_coding_transcript_variant	HIGH	.	G	C	3251	261	0	0.925683	0.9254	1.00031	321	5	0	0.984663	0.9868	0.997834	257	5	0	0.980916	0.9715	1.00969
chr14_22203081_G_A	rs2242542	chr14:22203081	ENSG00000211812	ENST00000390460	TRAV26-2	splice_acceptor_variant	HIGH	.	A	G	642	2866	2	0.18301	0.2078	0.880704	41	285	0	0.125767	0.1131	1.112	34	228	0	0.129771	0.1709	0.759339
chr14_22203295_GA_G	rs532330350	chr14:22203296	ENSG00000211812	ENST00000390460	TRAV26-2	frameshift_variant	HIGH	.	G	GA	6	3506	0	0.00170843	0.002856	0.598189	0	326	0	0	0.0005349	0	0	262	0	0	0	0
chr14_22272262_G_A	rs74887127	chr14:22272262	ENSG00000211816	ENST00000390464	TRAV38-1	splice_acceptor_variant	HIGH	.	A	G	0	3512	0	0	0	0	1	325	0	0.00306749	0.0005105	6.00879	0	262	0	0	0	0
chr14_22320618_AG_A	rs148790986	chr14:22320619	ENSG00000211820	ENST00000390468	TRAV41	frameshift_variant	HIGH	.	A	AG	0	3512	0	0	5.89e-05	0	13	313	0	0.0398773	0.02762	1.44378	0	262	0	0	0	0
chr14_22463011_C_A	rs767839149	chr14:22463011	ENSG00000211829	ENST00000390477	TRDC	stop_gained	HIGH	.	A	C	0	3512	0	0	0	0	0	326	0	0	2.43e-05	0	1	261	0	0.00381679	0	999
chr14_22463014_CA_C	rs748989356	chr14:22463015	ENSG00000211829	ENST00000390477	TRDC	frameshift_variant	HIGH	.	C	CA	1	3511	0	0.000284738	.	999	0	326	0	0	.	0	0	262	0	0	.	0
chr14_22463829_TA_T	rs1247586732	chr14:22463830	ENSG00000211829	ENST00000390477	TRDC	frameshift_variant	HIGH	.	T	TA	1	3511	0	0.000284738	4.42e-05	6.44204	0	326	0	0	0	0	0	262	0	0	0	0
chr14_22469343_G_C	rs200936094	chr14:22469343	ENSG00000256590	ENST00000535880	TRDV3	stop_gained,splice_region_variant	HIGH	.	C	G	1	3511	0	0.000284738	0.0001031	2.76177	0	326	0	0	2.44e-05	0	0	262	0	0	0	0
chr14_22479537_AG_A	rs1480195055	chr14:22479538	ENSG00000211835	ENST00000390483	TRAJ56	frameshift_variant	HIGH	.	A	AG	1	3511	0	0.000284738	.	999	0	326	0	0	.	0	0	262	0	0	.	0
chr14_22520447_CG_C	rs571523338	chr14:22520448	ENSG00000211866	ENST00000390514	TRAJ23	frameshift_variant	HIGH	.	C	CG	0	3512	0	0	0	0	1	325	0	0.00306749	0.001645	1.86473	0	262	0	0	0	0
chr14_22547699_G_A	rs751994863	chr14:22547699	ENSG00000277734	ENST00000611116	TRAC	stop_gained	HIGH	.	A	G	3	3509	0	0.000854214	.	999	0	326	0	0	.	0	0	262	0	0	.	0
chr14_22634358_AG_A	rs1034359355	chr14:22634359	ENSG00000255804	ENST00000540461	OR6J1	frameshift_variant	HIGH	.	A	AG	1	3511	0	0.000284738	.	999	0	326	0	0	.	0	0	262	0	0	.	0
chr14_22770846_G_A	rs763591909	chr14:22770846	ENSG00000155463	ENST00000612549	OXA1L	stop_gained	HIGH	.	A	G	1	3511	0	0.000284738	.	999	0	326	0	0	.	0	0	262	0	0	.	0
chr14_22780005_C_CA	rs386833818	chr14:22780005-22780006	ENSG00000155465	ENST00000674313	SLC7A7	frameshift_variant	HIGH	pathogenic	CA	C	1	3511	0	0.000284738	.	999	0	326	0	0	.	0	0	262	0	0	.	0
chr14_22845998_C_T	COSV105150129	chr14:22845998	ENSG00000157227	ENST00000311852	MMP14	stop_gained	HIGH	.	T	C	1	3511	0	0.000284738	.	999	0	326	0	0	.	0	0	262	0	0	.	0
chr14_22886023_G_C	rs199825150,COSV99944698	chr14:22886023	ENSG00000139890	ENST00000267396	REM2	splice_acceptor_variant	HIGH	.	C	G	3	3509	0	0.000854214	0.0002058	4.1507	0	326	0	0	2.41e-05	0	0	262	0	0	0	0
chr14_22886102_C_T	rs145460263,COSV57465261	chr14:22886102	ENSG00000139890	ENST00000267396	REM2	stop_gained	HIGH	.	T	C	7	3505	0	0.00199317	0.001147	1.73772	0	326	0	0	0.0001207	0	0	262	0	0	0	0
chr14_22902058_CA_C	rs776938285,COSV57127017	chr14:22902059	ENSG00000100461	ENST00000359890	RBM23	frameshift_variant	HIGH	.	C	CA	0	3512	0	0	0.000295	0	0	326	0	0	9.66e-05	0	1	261	0	0.00381679	0.003165	1.20594
chr14_22902060_GCA_G	rs762848810	chr14:22902061-22902062	ENSG00000100461	ENST00000359890	RBM23	frameshift_variant	HIGH	.	G	GCA	0	3512	0	0	0.0002796	0	0	326	0	0	9.65e-05	0	1	261	0	0.00381679	0.003165	1.20594
chr14_22906369_C_T	rs202019773	chr14:22906369	ENSG00000100461	ENST00000359890	RBM23	splice_acceptor_variant	HIGH	.	T	C	2	3510	0	0.000569476	0.0001029	5.53427	0	326	0	0	4.82e-05	0	0	262	0	0	0	0
chr14_22924951_CT_C	-	chr14:22924952	ENSG00000100462	ENST00000324366	PRMT5	frameshift_variant	HIGH	.	C	CT	0	3512	0	0	.	0	2	324	0	0.00613497	.	999	0	262	0	0	.	0
chr14_22952398_ACT_A	rs1156498661	chr14:22952399-22952400	ENSG00000092036	ENST00000541587	HAUS4	frameshift_variant	HIGH	.	A	ACT	2	3510	0	0.000569476	.	999	0	326	0	0	.	0	0	262	0	0	.	0
chr14_22988016_C_T	-	chr14:22988016	ENSG00000100802	ENST00000299088	C14orf93	splice_acceptor_variant	HIGH	.	T	C	0	3512	0	0	.	0	0	326	0	0	.	0	0	262	0	0	.	0
chr14_23016636_C_G	rs757683466	chr14:23016636	ENSG00000100804	ENST00000555895	PSMB5	splice_acceptor_variant	HIGH	.	G	C	1	3511	0	0.000284738	1.47e-05	19.3699	0	326	0	0	2.42e-05	0	0	262	0	0	0	0
chr14_23049107_C_T	rs1287371382	chr14:23049107	ENSG00000139880	ENST00000487137	CDH24	stop_gained	HIGH	.	T	C	1	3511	0	0.000284738	.	999	0	326	0	0	.	0	0	262	0	0	.	0
chr14_23054547_G_GTT	rs1205122274	chr14:23054547-23054548	ENSG00000139880	ENST00000487137	CDH24	frameshift_variant	HIGH	.	GTT	G	1	3511	0	0.000284738	1.47e-05	19.3699	0	326	0	0	0	0	0	262	0	0	0	0
chr14_23097657_G_A	rs374473374	chr14:23097657	ENSG00000179933	ENST00000319074	C14orf119	splice_acceptor_variant	HIGH	.	A	G	3	3509	0	0.000854214	7.35e-05	11.622	0	326	0	0	0	0	0	262	0	0	0	0
chr14_23104829_G_A	rs553352307	chr14:23104829	ENSG00000179933	ENST00000319074	C14orf119	downstream_gene_variant	MODIFIER	pathogenic	A	G	4	3508	0	0.001139	0.00197	0.578173	0	326	0	0	0.0002899	0	3	259	0	0.01145	0.009494	1.20602
chr14_23166487_C_CA	rs1566372071	chr14:23166487-23166488	ENSG00000092068	ENST00000316902	SLC7A8	frameshift_variant	HIGH	.	CA	C	1	3511	0	0.000284738	.	999	0	326	0	0	.	0	0	262	0	0	.	0
chr14_23240376_C_T	rs1246648799,COSV67792584	chr14:23240376	ENSG00000215277	ENST00000430154	RNF212B	stop_gained	HIGH	.	T	C	1	3511	0	0.000284738	1.47e-05	19.3699	0	326	0	0	2.42e-05	0	0	262	0	0	0	0
chr14_23258666_T_C	rs1038996853	chr14:23258666	ENSG00000215277	ENST00000430154	RNF212B	splice_donor_variant	HIGH	.	C	T	0	3512	0	0	0.0001778	0	0	326	0	0	0	0	1	261	0	0.00381679	0	999
chr14_23272889_T_C	rs150161951	chr14:23272889	ENSG00000215277	ENST00000430154	RNF212B	stop_lost	HIGH	.	C	T	0	3512	0	0	2.94e-05	0	2	324	0	0.00613497	0.00825	0.743633	0	262	0	0	0.003165	0
chr14_23321471_TGGCGGCGGC_T_m	rs193922941	chr14:23321472-23321480	ENSG00000100836	ENST00000216727	PABPN1	start_lost,inframe_deletion	HIGH	.	T	TGGCGGCGGC	2	3510	0	0.000569476	1.48e-05	38.4781	0	326	0	0	0	0	0	262	0	0	0	0
chr14_23321471_TGGCGGCGGC_TGGCGGC_m	rs193922941	chr14:23321472-23321480	ENSG00000100836	ENST00000216727	PABPN1	start_lost,inframe_deletion	HIGH	.	TGGCGGC	TGGCGGCGGC	2	3510	0	0.000569476	0.0004887	1.16529	0	326	0	0	4.86e-05	0	0	262	0	0	0.003185	0
chr14_23325284_T_TA	rs764306784	chr14:23325284-23325285	ENSG00000100836	ENST00000216727	PABPN1	frameshift_variant,stop_retained_variant	HIGH	.	TA	T	1	3511	0	0.000284738	4.92e-05	5.78736	0	326	0	0	0.0002315	0	0	262	0	0	0	0
chr14_23373128_C_T_m	rs772921037	chr14:23373128	ENSG00000166090	ENST00000329715	IL25	stop_gained	HIGH	.	T	C	1	3511	0	0.000284738	0.0001029	2.76713	0	326	0	0	2.41e-05	0	0	262	0	0	0	0
chr14_23373388_G_A	-	chr14:23373388	ENSG00000166090	ENST00000329715	IL25	stop_gained	HIGH	.	A	G	0	3512	0	0	.	0	0	326	0	0	.	0	1	261	0	0.00381679	.	999
chr14_23398825_G_GT	rs774500922	chr14:23398825-23398826	ENSG00000197616	ENST00000405093	MYH6	frameshift_variant	HIGH	uncertain_significance	GT	G	0	3512	0	0	0	0	1	325	0	0.00306749	2.41e-05	127.282	0	262	0	0	0	0
chr14_23407610_T_C	rs991798370	chr14:23407610	ENSG00000197616	ENST00000405093	MYH6	splice_acceptor_variant	HIGH	.	C	T	0	3512	0	0	0	0	1	325	0	0.00306749	0.0005307	5.78007	0	262	0	0	0	0
chr14_23417261_G_A	rs397516216,CM1410899	chr14:23417261	ENSG00000092054	ENST00000355349	MYH7	stop_gained	HIGH	uncertain_significance	A	G	2	3510	0	0.000569476	.	999	0	326	0	0	.	0	0	262	0	0	.	0
chr14_23420198_C_A	CM1616716,COSV62521257	chr14:23420198	ENSG00000092054	ENST00000355349	MYH7	stop_gained	HIGH	.	A	C	1	3511	0	0.000284738	.	999	0	326	0	0	.	0	0	262	0	0	.	0
chr14_23428622_G_A	rs1186558363	chr14:23428622	ENSG00000092054	ENST00000355349	MYH7	stop_gained	HIGH	uncertain_significance	A	G	0	3512	0	0	1.47e-05	0	0	326	0	0	0	0	0	262	0	0	0	0
chr14_23433083_C_T	rs112907315	chr14:23433083	ENSG00000092054	ENST00000355349	MYH7	splice_donor_variant	HIGH	uncertain_significance,likely_pathogenic	T	C	2	3510	0	0.000569476	0	999	0	326	0	0	0	0	0	262	0	0	0	0
chr14_23475258_G_T	rs147692634,COSV101238942	chr14:23475258	ENSG00000129460	ENST00000408901	NGDN	stop_gained	HIGH	.	T	G	2	3510	0	0.000569476	0.0006174	0.922378	0	326	0	0	7.24e-05	0	0	262	0	0	0	0
chr14_23525384_G_A	-	chr14:23525384	ENSG00000136367	ENST00000419474	ZFHX2	stop_gained	HIGH	.	A	G	1	3511	0	0.000284738	.	999	0	326	0	0	.	0	0	262	0	0	.	0
chr14_23556863_C_T	rs890623514	chr14:23556863	ENSG00000259431	ENST00000288014	THTPA	stop_gained	HIGH	.	T	C	1	3511	0	0.000284738	0	999	0	326	0	0	7.24e-05	0	0	262	0	0	0	0
chr14_23561615_A_AT	rs774307981	chr14:23561615-23561616	ENSG00000213983	ENST00000397120	AP1G2	frameshift_variant	HIGH	.	AT	A	3	3509	0	0.000854214	0.001178	0.725139	0	326	0	0	0.0004131	0	0	262	0	0	0	0
chr14_23562286_A_T	rs756923386	chr14:23562286	ENSG00000213983	ENST00000397120	AP1G2	splice_donor_variant	HIGH	.	T	A	6	3506	0	0.00170843	.	999	0	326	0	0	.	0	0	262	0	0	.	0
chr14_23564045_C_T	rs76134284,COSV99065589	chr14:23564045	ENSG00000213983	ENST00000397120	AP1G2	splice_donor_variant	HIGH	.	T	C	2	3510	0	0.000569476	0.001102	0.516766	0	326	0	0	0.000193	0	0	262	0	0	0	0
chr14_23565848_G_A	rs369572108,COSV100436568	chr14:23565848	ENSG00000213983	ENST00000397120	AP1G2	stop_gained	HIGH	.	A	G	9	3503	0	0.00256264	4.41e-05	58.1098	0	326	0	0	2.41e-05	0	0	262	0	0	0	0
chr14_23566678_GC_G	-	chr14:23566679	ENSG00000213983	ENST00000397120	AP1G2	frameshift_variant	HIGH	.	G	GC	0	3512	0	0	.	0	1	325	0	0.00306749	.	999	0	262	0	0	.	0
chr14_23878666_C_A	-	chr14:23878666	ENSG00000285727	ENST00000649745	.	splice_donor_variant,non_coding_transcript_variant	HIGH	.	A	C	0	3512	0	0	.	0	0	326	0	0	.	0	1	261	0	0.00381679	.	999
chr14_23933746_C_T	rs912771441	chr14:23933746	ENSG00000259334	ENST00000559615	LINC00596	splice_donor_variant,non_coding_transcript_variant	HIGH	.	T	C	1	3511	0	0.000284738	4.41e-05	6.45664	0	326	0	0	4.82e-05	0	0	262	0	0	0	0
chr14_23965828_C_T	rs200746605,COSV57483174	chr14:23965828	ENSG00000157326	ENST00000313250	DHRS4	stop_gained	HIGH	.	T	C	1	3501	5	0.000285551	0.0001038	2.75097	0	326	0	0	9.94e-05	0	0	262	0	0	0	0
chr14_23968870_G_C	rs754470555,COSV100366085	chr14:23968870	ENSG00000157326	ENST00000313250	DHRS4	stop_lost	HIGH	.	C	G	2	3506	2	0.000570125	2.95e-05	19.3263	0	326	0	0	0	0	0	262	0	0	0	0
chr14_23989068_AC_A	rs751243439	chr14:23989069	ENSG00000187630	ENST00000335125	DHRS4L2	frameshift_variant	HIGH	.	A	AC	0	3506	3	0	0	0	1	325	0	0.00306749	0.0001693	18.1186	0	262	0	0	0	0
chr14_24000929_C_T	rs1811890,CM1610830,COSV58729797	chr14:24000929	ENSG00000187630	ENST00000335125	DHRS4L2	stop_gained	HIGH	.	T	C	305	3203	2	0.0869441	0.06651	1.30723	11	315	0	0.0337423	0.03821	0.883076	30	232	0	0.114504	0.1497	0.764889
chr14_24001481_T_TA	rs368539076,COSV58728675	chr14:24001481-24001482	ENSG00000187630	ENST00000335125	DHRS4L2	frameshift_variant	HIGH	.	TA	T	327	3181	2	0.0932155	0.0688	1.35488	17	301	4	0.0534591	0.04637	1.15288	33	229	0	0.125954	0.1591	0.791667
chr14_24025290_A_T	-	chr14:24025290	ENSG00000286931	ENST00000658653	.	splice_acceptor_variant,non_coding_transcript_variant	HIGH	.	T	A	1	3511	0	0.000284738	.	999	0	326	0	0	.	0	0	262	0	0	.	0
chr14_24065032_G_GCC_m	rs1566542832	chr14:24065032-24065033	ENSG00000186648	ENST00000342740	CARMIL3	frameshift_variant	HIGH	.	GCC	G	2	3510	0	0.000569476	.	999	0	326	0	0	.	0	0	262	0	0	.	0
chr14_24065119_CA_C	-	chr14:24065120	ENSG00000186648	ENST00000342740	CARMIL3	frameshift_variant	HIGH	.	C	CA	1	3509	1	0.0002849	.	999	0	320	3	0	.	0	0	258	2	0	.	0
chr14_24065125_CA_C	rs1356455853,COSV57725239	chr14:24065126	ENSG00000186648	ENST00000342740	CARMIL3	frameshift_variant	HIGH	.	C	CA	1	3511	0	0.000284738	4.46e-05	6.38426	0	326	0	0	2.46e-05	0	0	262	0	0	0	0
chr14_24065131_CT_C	COSV57724502	chr14:24065132	ENSG00000186648	ENST00000342740	CARMIL3	frameshift_variant	HIGH	.	C	CT	1	3511	0	0.000284738	.	999	0	326	0	0	.	0	0	262	0	0	.	0
chr14_24081295_AG_A	rs761024023,CD046074	chr14:24081296	ENSG00000129535	ENST00000561028	NRL	frameshift_variant	HIGH	uncertain_significance,likely_pathogenic,pathogenic	A	AG	0	3512	0	0	5.88e-05	0	0	326	0	0	2.41e-05	0	2	260	0	0.00763359	0.006369	1.19855
chr14_24081490_GCCCGCAGC_G	-	chr14:24081491-24081498	ENSG00000129535	ENST00000561028	NRL	frameshift_variant	HIGH	.	G	GCCCGCAGC	1	3511	0	0.000284738	.	999	0	326	0	0	.	0	0	262	0	0	.	0
chr14_24082877_T_C	rs771932471	chr14:24082877	ENSG00000129535	ENST00000561028	NRL	splice_acceptor_variant	HIGH	uncertain_significance	C	T	1	3511	0	0.000284738	2.94e-05	9.68497	0	326	0	0	0	0	0	262	0	0	0	0
chr14_24096930_C_G	rs61752842,COSV53748792	chr14:24096930	ENSG00000100889	ENST00000216780	PCK2	stop_gained	HIGH	uncertain_significance,conflicting_interpretations_of_pathogenicity,likely_benign	G	C	22	3490	0	0.00626424	0.003645	1.71858	1	325	0	0.00306749	0.0006036	5.08198	0	262	0	0	0	0
chr14_24098386_G_GGCTGTGGATGAGA	rs771187723	chr14:24098386-24098387	ENSG00000100889	ENST00000216780	PCK2	frameshift_variant,splice_region_variant	HIGH	.	GGCTGTGGATGAGA	G	2	3510	0	0.000569476	0.0001911	2.97999	0	326	0	0	4.83e-05	0	0	262	0	0	0	0
chr14_24099121_TC_T	rs1267385378	chr14:24099122	ENSG00000100889	ENST00000216780	PCK2	frameshift_variant	HIGH	.	T	TC	1	3511	0	0.000284738	1.47e-05	19.3699	0	326	0	0	0	0	0	262	0	0	0	0
chr14_24099997_C_T	rs373164648,COSV53749178	chr14:24099997	ENSG00000100889	ENST00000216780	PCK2	stop_gained,splice_region_variant	HIGH	.	T	C	10	3502	0	0.00284738	7.35e-05	38.7399	0	326	0	0	0	0	0	262	0	0	0	0
chr14_24100214_G_T	rs138881435,COSV105088239	chr14:24100214	ENSG00000100889	ENST00000216780	PCK2	splice_donor_variant	HIGH	conflicting_interpretations_of_pathogenicity	T	G	12	3500	0	0.00341686	0.002087	1.63721	0	326	0	0	0.0005066	0	0	262	0	0	0.009494	0
chr14_24103257_T_C	rs148019349	chr14:24103257	ENSG00000100889	ENST00000216780	PCK2	splice_donor_variant	HIGH	likely_benign,pathogenic	C	T	5	3507	0	0.00142369	0.001515	0.939729	0	326	0	0	0.0002173	0	0	262	0	0	0	0
chr14_24103728_GA_G	rs747463592	chr14:24103729	ENSG00000100889	ENST00000216780	PCK2	frameshift_variant	HIGH	.	G	GA	0	3512	0	0	0	0	1	325	0	0.00306749	0.00111	2.7635	0	262	0	0	0	0
chr14_24103746_C_T	rs532946144	chr14:24103746	ENSG00000100889	ENST00000216780	PCK2	stop_gained	HIGH	.	T	C	0	3512	0	0	0	0	0	326	0	0	2.42e-05	0	1	261	0	0.00381679	0	999
chr14_24184398_G_A	rs375504986,COSV55780056	chr14:24184398	ENSG00000196497	ENST00000354464	IPO4	stop_gained	HIGH	.	A	G	2	3510	0	0.000569476	2.94e-05	19.3699	0	326	0	0	2.41e-05	0	0	262	0	0	0	0
chr14_24186128_C_T	-	chr14:24186128	ENSG00000196497	ENST00000354464	IPO4	splice_donor_variant	HIGH	.	T	C	1	3511	0	0.000284738	.	999	0	326	0	0	.	0	0	262	0	0	.	0
chr14_24188343_C_T	rs1187294190	chr14:24188343	ENSG00000196497	ENST00000354464	IPO4	splice_donor_variant	HIGH	.	T	C	1	3511	0	0.000284738	.	999	0	326	0	0	.	0	0	262	0	0	.	0
chr14_24214060_CAA_CA	rs3215610	chr14:24214061-24214062	ENSG00000213920	ENST00000288087	MDP1	frameshift_variant	HIGH	.	CA	CAA	255	3257	0	0.0726082	0.06405	1.13362	142	184	0	0.435583	0.4171	1.04431	36	226	0	0.137405	0.1203	1.14218
chr14_24235966_G_A	rs1295228513	chr14:24235966	ENSG00000100938	ENST00000399440	GMPR2	splice_acceptor_variant	HIGH	.	A	G	3	3509	0	0.000854214	.	999	0	326	0	0	.	0	0	262	0	0	.	0
chr14_24238373_GA_G	-	chr14:24238374	ENSG00000100938	ENST00000399440	GMPR2	frameshift_variant	HIGH	.	G	GA	0	3512	0	0	.	0	0	326	0	0	.	0	0	262	0	0	.	0
chr14_24238704_A_T	-	chr14:24238704	ENSG00000100938	ENST00000399440	GMPR2	stop_gained	HIGH	.	T	A	0	3512	0	0	.	0	0	326	0	0	.	0	1	261	0	0.00381679	.	999
chr14_24240544_G_T	rs201677741	chr14:24240544	ENSG00000092330	ENST00000267415	TINF2	stop_gained	HIGH	uncertain_significance,not_provided	T	G	1	3511	0	0.000284738	5.88e-05	4.84248	0	326	0	0	7.24e-05	0	0	262	0	0	0	0
chr14_24241075_GAT_G	-	chr14:24241076-24241077	ENSG00000092330	ENST00000267415	TINF2	frameshift_variant	HIGH	.	G	GAT	0	3512	0	0	.	0	0	326	0	0	.	0	1	261	0	0.00381679	.	999
chr14_24259744_C_T_m	rs143473912,CM065482,CM994237	chr14:24259744	ENSG00000092295	ENST00000206765	TGM1	missense_variant	MODERATE	pathogenic	T	C	3	3509	0	0.0008542	1.47e-05	58.1088	0	326	0	0	0	0	1	261	0	0.003817	0	999
chr14_24259813_T_C	rs142634031,CS951536,COSV99075945	chr14:24259813	ENSG00000092295	ENST00000206765	TGM1	splice_acceptor_variant	HIGH	pathogenic	C	T	1	3511	0	0.000284738	0.0005151	0.552782	0	326	0	0	4.83e-05	0	0	262	0	0	0	0
chr14_24262298_GCTGCAAGGGGTTGCCACCCCAACGGC_G	-	chr14:24262299-24262324	ENSG00000092295	ENST00000206765	TGM1	frameshift_variant	HIGH	.	G	GCTGCAAGGGGTTGCCACCCCAACGGC	1	3511	0	0.000284738	.	999	0	326	0	0	.	0	0	262	0	0	.	0
chr14_24268724_C_G	-	chr14:24268724	ENSG00000100949	ENST00000216840	RABGGTA	splice_donor_variant	HIGH	.	G	C	1	3511	0	0.000284738	.	999	0	326	0	0	.	0	0	262	0	0	.	0
chr14_24305946_C_T	rs200582475,COSV51866376	chr14:24305946	ENSG00000136305	ENST00000554411	CIDEB	splice_donor_variant	HIGH	.	T	C	1	3511	0	0.000284738	4.41e-05	6.45664	0	326	0	0	0	0	1	261	0	0.00381679	0	999
chr14_24307451_G_A	rs767677250,COSV51864831,COSV51866513	chr14:24307451	ENSG00000136305	ENST00000554411	CIDEB	stop_gained	HIGH	.	A	G	1	3511	0	0.000284738	1.47e-05	19.3699	0	326	0	0	0	0	0	262	0	0	0	0
chr14_24310803_GGCTGGCGGCCTGCACGGGGGCGACC_G	rs545363343	chr14:24310804-24310828	ENSG00000213906	ENST00000533293	LTB4R2	frameshift_variant	HIGH	.	G	GGCTGGCGGCCTGCACGGGGGCGACC	3	3509	0	0.000854214	0.001354	0.630882	0	326	0	0	0.0001694	0	0	262	0	0	0	0
chr14_24311443_C_CG	-	chr14:24311443-24311444	ENSG00000213906	ENST00000533293	LTB4R2	frameshift_variant	HIGH	.	CG	C	1	3511	0	0.000284738	.	999	0	326	0	0	.	0	0	262	0	0	.	0
chr14_24318686_TG_T	rs763623868	chr14:24318687	ENSG00000129467	ENST00000418030	ADCY4	frameshift_variant	HIGH	.	T	TG	0	3512	0	0	2.94e-05	0	0	326	0	0	0	0	1	261	0	0.00381679	0	999
chr14_24324133_G_A	rs142319485,COSV60256871	chr14:24324133	ENSG00000129467	ENST00000418030	ADCY4	stop_gained	HIGH	.	A	G	3	3509	0	0.000854214	0.0001176	7.26372	0	326	0	0	0.000193	0	0	262	0	0	0	0
chr14_24336256_T_TG	rs531266348	chr14:24336256-24336257	ENSG00000129465	ENST00000216274	RIPK3	frameshift_variant	HIGH	.	TG	T	26	3486	0	0.00740319	0.004235	1.7481	1	325	0	0.00306749	0.001062	2.8884	0	262	0	0	0.009494	0
chr14_24336310_CAAGGCAGTTGTCTG_C	rs775963920,COSV104369535	chr14:24336311-24336324	ENSG00000129465	ENST00000216274	RIPK3	frameshift_variant	HIGH	.	C	CAAGGCAGTTGTCTG	4	3508	0	0.00113895	0.0001323	8.60886	0	326	0	0	2.41e-05	0	0	262	0	0	0	0
chr14_24337097_G_A	rs146886719,COSV53477889	chr14:24337097	ENSG00000129465	ENST00000216274	RIPK3	stop_gained	HIGH	.	A	G	30	3482	0	0.00854214	0.002631	3.24673	0	326	0	0	0.0006039	0	0	262	0	0	0	0
chr14_24337189_G_T	rs753874743,COSV53474494	chr14:24337189	ENSG00000129465	ENST00000216274	RIPK3	stop_gained	HIGH	.	T	G	3	3509	0	0.000854214	2.94e-05	29.0549	0	326	0	0	4.83e-05	0	0	262	0	0	0	0
chr14_24399445_G_A	rs1353882531	chr14:24399445	ENSG00000205978	ENST00000382554	NYNRIN	splice_donor_variant	HIGH	.	A	G	1	3511	0	0.000284738	.	999	0	326	0	0	.	0	0	262	0	0	.	0
chr14_24408163_GC_G	-	chr14:24408164	ENSG00000205978	ENST00000382554	NYNRIN	frameshift_variant	HIGH	.	G	GC	1	3511	0	0.000284738	.	999	0	326	0	0	.	0	0	262	0	0	.	0
chr14_24416583_GC_G	-	chr14:24416584	ENSG00000205978	ENST00000382554	NYNRIN	frameshift_variant	HIGH	.	G	GC	0	3512	0	0	.	0	0	326	0	0	.	0	1	261	0	0.00381679	.	999
chr14_24437040_C_T	rs1268637385	chr14:24437040	ENSG00000100441	ENST00000553935	KHNYN	stop_gained	HIGH	.	T	C	2	3510	0	0.000569476	1.47e-05	38.7399	0	326	0	0	0	0	0	262	0	0	0	0
chr14_24440422_GC_G	rs769878896	chr14:24440423	ENSG00000100445	ENST00000399395	SDR39U1	frameshift_variant	HIGH	.	G	GC	14	3498	0	0.00398633	0.002734	1.45806	0	326	0	0	0.0005551	0	0	262	0	0	0	0
chr14_24441764_C_CCA	-	chr14:24441764-24441765	ENSG00000100445	ENST00000399395	SDR39U1	frameshift_variant	HIGH	.	CCA	C	1	3511	0	0.000284738	.	999	0	326	0	0	.	0	0	262	0	0	.	0
chr14_24441766_ATT_A	rs766792896	chr14:24441767-24441768	ENSG00000100445	ENST00000399395	SDR39U1	frameshift_variant	HIGH	.	A	ATT	1	3511	0	0.000284738	.	999	0	326	0	0	.	0	0	262	0	0	.	0
chr14_24505519_AT_A	rs573747911	chr14:24505520	ENSG00000092009	ENST00000250378	CMA1	frameshift_variant	HIGH	.	A	AT	0	3512	0	0	2.94e-05	0	1	325	0	0.00306749	0.003335	0.919786	0	262	0	0	0	0
chr14_24507398_AT_A	rs542619483	chr14:24507399	ENSG00000092009	ENST00000250378	CMA1	frameshift_variant	HIGH	.	A	AT	0	3512	0	0	1.47e-05	0	3	323	0	0.00920245	0.004125	2.2309	0	262	0	0	0	0
chr14_24606604_T_A	rs115493987	chr14:24606604	ENSG00000100450	ENST00000216338	GZMH	stop_lost	HIGH	benign	A	T	1	3511	0	0.000284738	7.35e-05	3.87399	13	313	0	0.0398773	0.04613	0.864455	1	261	0	0.00381679	0	999
chr14_24607201_CT_C	rs775889211	chr14:24607202	ENSG00000100450	ENST00000216338	GZMH	frameshift_variant	HIGH	.	C	CT	0	3512	0	0	0	0	1	325	0	0.00306749	0.001037	2.95804	0	262	0	0	0	0
chr14_24654708_G_A	rs6573921	chr14:24654708	ENSG00000258657	ENST00000555300	.	splice_donor_variant,non_coding_transcript_variant	HIGH	.	A	G	1497	2015	0	0.426253	0.4607	0.925229	90	236	0	0.276074	0.2661	1.03748	91	171	0	0.347328	0.3766	0.922274
chr14_25126917_C_T	rs1241484	chr14:25126917	ENSG00000258098	ENST00000665826	LINC02286	splice_donor_variant,non_coding_transcript_variant	HIGH	.	T	C	56	3456	0	0.0159453	0.01581	1.00856	28	298	0	0.0858896	0.06387	1.34476	8	254	0	0.0305344	0.02215	1.37853
chr14_26724795_G_A	rs139648838	chr14:26724795	ENSG00000258081	ENST00000656336	.	splice_donor_variant,non_coding_transcript_variant	HIGH	.	A	G	0	3508	2	0	0.0001913	0	9	317	0	0.0276074	0.03106	0.88884	2	260	0	0.00763359	0	999
chr14_28830125_C_A	rs72642536	chr14:28830125	ENSG00000257748	ENST00000549013	LINC02281	splice_donor_variant,non_coding_transcript_variant	HIGH	.	A	C	2	3510	0	0.000569476	0.0012	0.474563	0	320	3	0	0.001247	0	0	262	0	0	0	0
chr14_29954884_G_A	rs375657264	chr14:29954884	ENSG00000257904	ENST00000553082	.	splice_acceptor_variant,non_coding_transcript_variant	HIGH	.	A	G	2	3502	4	0.000570776	.	999	0	326	0	0	.	0	0	262	0	0	.	0
chr14_29979835_A_T	rs1188877503	chr14:29979835	ENSG00000257904	ENST00000553082	.	splice_acceptor_variant,non_coding_transcript_variant	HIGH	.	T	A	2	3502	4	0.000570776	2.94e-05	19.4141	0	326	0	0	0	0	0	262	0	0	0	0
chr14_30880497_G_A	rs1276589767	chr14:30880497	ENSG00000100473	ENST00000396618	COCH	splice_donor_variant	HIGH	.	A	G	1	3511	0	0.000284738	.	999	0	326	0	0	.	0	0	262	0	0	.	0
chr14_30906890_G_T	-	chr14:30906890	ENSG00000196792	ENST00000357479	STRN3	stop_gained	HIGH	.	T	G	1	3507	2	0.000285063	.	999	0	326	0	0	.	0	0	262	0	0	.	0
chr14_31066199_GAT_G	rs753441774	chr14:31066200-31066201	ENSG00000100478	ENST00000542754	AP4S1	frameshift_variant	HIGH	.	G	GAT	0	3512	0	0	0	0	1	325	0	0.00306749	9.65e-05	31.7874	0	262	0	0	0	0
chr14_31066320_C_T	rs387906970,CM114094	chr14:31066320	ENSG00000100478	ENST00000542754	AP4S1	stop_gained	HIGH	pathogenic,likely_pathogenic	T	C	0	3512	0	0	1.47e-05	0	0	326	0	0	0	0	1	261	0	0.00381679	0	999
chr14_31072968_C_T	rs200440467,CM152094,COSV104575990,COSV53554942	chr14:31072968	ENSG00000100478	ENST00000542754	AP4S1	stop_gained	HIGH	pathogenic,pathogenic/likely_pathogenic,not_provided	T	C	2	3510	0	0.000569476	0.0001029	5.53427	0	326	0	0	9.67e-05	0	0	262	0	0	0	0
chr14_31293338_GT_G	rs780535466	chr14:31293339	ENSG00000129493	ENST00000543095	HEATR5A	frameshift_variant	HIGH	.	G	GT	2	3510	0	0.000569476	0.0003087	1.84476	0	326	0	0	0	0	0	262	0	0	0	0
chr14_31312983_G_A	rs781139196	chr14:31312983	ENSG00000129493	ENST00000543095	HEATR5A	stop_gained	HIGH	.	A	G	1	3511	0	0.000284738	4.41e-05	6.45664	0	326	0	0	0	0	0	262	0	0	0	0
chr14_31323576_CT_C	-	chr14:31323577	ENSG00000129493	ENST00000543095	HEATR5A	frameshift_variant	HIGH	.	C	CT	1	3511	0	0.000284738	.	999	0	326	0	0	.	0	0	262	0	0	.	0
chr14_31323805_C_A	rs748178445	chr14:31323805	ENSG00000129493	ENST00000543095	HEATR5A	splice_acceptor_variant	HIGH	.	A	C	1	3511	0	0.000284738	2.95e-05	9.65214	0	326	0	0	0	0	0	262	0	0	0	0
chr14_31345223_AT_A	rs764346364	chr14:31345224	ENSG00000129493	ENST00000543095	HEATR5A	frameshift_variant	HIGH	.	A	AT	4	3508	0	0.00113895	0.001337	0.851871	0	326	0	0	0.00041	0	0	262	0	0	0	0
chr14_31345224_TAG_T	rs1491281964	chr14:31345225-31345226	ENSG00000129493	ENST00000543095	HEATR5A	frameshift_variant	HIGH	.	T	TAG	1	3509	1	0.0002849	.	999	0	326	0	0	.	0	0	262	0	0	.	0
chr14_31374939_G_A	rs766544750	chr14:31374939	ENSG00000129493	ENST00000543095	HEATR5A	stop_gained	HIGH	.	A	G	1	3511	0	0.000284738	1.47e-05	19.3699	0	326	0	0	0	0	0	262	0	0	0	0
chr14_31387201_CTA_C_m	rs770982846	chr14:31387202-31387203	ENSG00000129493	ENST00000543095	HEATR5A	frameshift_variant	HIGH	.	C	CTA	2	3510	0	0.000569476	2.94e-05	19.3699	0	326	0	0	0	0	0	262	0	0	0	0
chr14_31400449_GGGAGCTGTTCAACAAAGACA_G	rs758265110	chr14:31400450-31400469	ENSG00000129493	ENST00000543095	HEATR5A	frameshift_variant	HIGH	.	G	GGGAGCTGTTCAACAAAGACA	2	3510	0	0.000569476	4.41e-05	12.9133	0	326	0	0	0	0	0	262	0	0	0	0
chr14_31402974_A_G	-	chr14:31402974	ENSG00000129493	ENST00000543095	HEATR5A	start_lost	HIGH	.	G	A	2	3510	0	0.000569476	.	999	0	326	0	0	.	0	0	262	0	0	.	0
chr14_31453345_C_G	rs1454535048	chr14:31453345	ENSG00000129480	ENST00000310850	DTD2	splice_acceptor_variant	HIGH	.	G	C	2	3510	0	0.000569476	.	999	0	326	0	0	.	0	0	262	0	0	.	0
chr14_31483548_G_A	rs17097921,CM103233	chr14:31483548	ENSG00000214943	ENST00000399285	GPR33	stop_gained	HIGH	.	A	G	3512	0	0	1	0.9987	1.0013	322	4	0	0.98773	0.9848	1.00298	260	2	0	0.992366	0.9842	1.0083
chr14_31483703_TG_T	rs58865778	chr14:31483704	ENSG00000214943	ENST00000399285	GPR33	frameshift_variant	HIGH	.	T	TG	0	3512	0	0	0.0001764	0	7	319	0	0.0214724	0.01926	1.11487	1	261	0	0.00381679	0.003165	1.20594
chr14_31826715_G_A	rs751631278,COSV55268926,COSV55274535	chr14:31826715	ENSG00000151413	ENST00000281081	NUBPL	splice_donor_variant	HIGH	uncertain_significance,pathogenic	A	G	1	3511	0	0.000284738	2.94e-05	9.68497	0	326	0	0	0	0	0	262	0	0	0	0
chr14_34536226_G_A	rs754374098,COSV51653161	chr14:34536226	ENSG00000129518	ENST00000250454	EAPP	stop_gained	HIGH	.	A	G	1	3511	0	0.000284738	2.94e-05	9.68497	0	326	0	0	2.42e-05	0	0	262	0	0	0	0
chr14_34609670_GCTCA_G	rs777861928	chr14:34609671-34609674	ENSG00000129515	ENST00000362031	SNX6	frameshift_variant	HIGH	.	G	GCTCA	1	3511	0	0.000284738	1.47e-05	19.3699	0	326	0	0	0	0	0	262	0	0	0	0
chr14_35046601_CG_C	-	chr14:35046602	ENSG00000151327	ENST00000280987	FAM177A1	frameshift_variant	HIGH	.	C	CG	1	3511	0	0.000284738	.	999	0	326	0	0	.	0	0	262	0	0	.	0
chr14_35108185_A_C	rs189363023	chr14:35108185	ENSG00000092020	ENST00000261475	PPP2R3C	stop_gained	HIGH	.	C	A	1	3511	0	0.000284738	1.47e-05	19.3699	0	326	0	0	0	0	0	262	0	0	0	0
chr14_35121901_CTGTT_C	rs770910652	chr14:35121902-35121905	ENSG00000092020	ENST00000261475	PPP2R3C	frameshift_variant,splice_region_variant	HIGH	.	C	CTGTT	1	3511	0	0.000284738	4.41e-05	6.45664	0	326	0	0	2.41e-05	0	0	262	0	0	0	0
chr14_35124026_AAC_A	-	chr14:35124027-35124028	ENSG00000100890	ENST00000534898	PRORP	frameshift_variant	HIGH	.	A	AAC	1	3511	0	0.000284738	.	999	0	326	0	0	.	0	0	262	0	0	.	0
chr14_35126775_C_T	rs377398996,COSV99155448	chr14:35126775	ENSG00000100890	ENST00000534898	PRORP	stop_gained	HIGH	.	T	C	0	3512	0	0	1.47e-05	0	0	326	0	0	2.42e-05	0	1	261	0	0.00381679	0	999
chr14_35273566_G_T	-	chr14:35273566	ENSG00000100890	ENST00000534898	PRORP	stop_lost	HIGH	.	T	G	1	3511	0	0.000284738	.	999	0	326	0	0	.	0	0	262	0	0	.	0
chr14_36308154_T_A	rs1224997425,COSV100576844	chr14:36308154	ENSG00000151332	ENST00000416007	MBIP	stop_gained	HIGH	.	A	T	1	3511	0	0.000284738	1.47e-05	19.3699	0	326	0	0	0	0	0	262	0	0	0	0
chr14_36320495_C_A	COSV59255441	chr14:36320495	ENSG00000151332	ENST00000416007	MBIP	stop_gained	HIGH	.	A	C	1	3511	0	0.000284738	.	999	0	326	0	0	.	0	0	262	0	0	.	0
chr14_36711392_C_A	rs866896452	chr14:36711392	ENSG00000183032	ENST00000331299	SLC25A21	stop_gained	HIGH	.	A	C	1	3511	0	0.000284738	1.47e-05	19.3699	0	326	0	0	0	0	0	262	0	0	0	0
chr14_36734555_CT_C	rs1432294533	chr14:36734556	ENSG00000183032	ENST00000331299	SLC25A21	frameshift_variant	HIGH	.	C	CT	1	3511	0	0.000284738	1.47e-05	19.3699	0	326	0	0	0	0	0	262	0	0	0	0
chr14_36813940_G_A	rs148097801,COSV100492710	chr14:36813940	ENSG00000183032	ENST00000331299	SLC25A21	stop_gained	HIGH	.	A	G	0	3512	0	0	7.35e-05	0	0	326	0	0	4.83e-05	0	0	262	0	0	0	0
chr14_37268794_G_A	rs567235015	chr14:37268794	ENSG00000151338	ENST00000684589	MIPOL1	splice_donor_variant	HIGH	.	A	G	0	3512	0	0	5.88e-05	0	1	325	0	0.00306749	2.41e-05	127.282	0	262	0	0	0	0
chr14_37499992_CAGAG_C	rs762009358	chr14:37499993-37499996	ENSG00000151338	ENST00000684589	MIPOL1	frameshift_variant	HIGH	.	C	CAGAG	2	3508	1	0.000569801	0.0003383	1.68431	0	326	0	0	7.25e-05	0	0	262	0	0	0	0
chr14_37696793_G_GAA	rs527274408	chr14:37696793-37696794	ENSG00000139865	ENST00000553443	TTC6	frameshift_variant	HIGH	.	GAA	G	0	3512	0	0	2.94e-05	0	1	325	0	0.00306749	0.004682	0.655166	1	261	0	0.00381679	0	999
chr14_37714788_G_GTC	rs770277619	chr14:37714788-37714789	ENSG00000139865	ENST00000553443	TTC6	frameshift_variant	HIGH	.	GTC	G	0	3512	0	0	0	0	1	325	0	0.00306749	0.0005793	5.29516	0	262	0	0	0	0
chr14_37753147_CT_C	-	chr14:37753148	ENSG00000139865	ENST00000553443	TTC6	frameshift_variant	HIGH	.	C	CT	3	3509	0	0.000854214	.	999	0	326	0	0	.	0	0	262	0	0	.	0
chr14_37790838_G_A	rs190840295	chr14:37790838	ENSG00000139865	ENST00000553443	TTC6	splice_donor_variant	HIGH	.	A	G	1	3511	0	0.000284738	0.0004266	0.667459	0	326	0	0	4.83e-05	0	0	262	0	0	0	0
chr14_37806424_C_T	rs116729885	chr14:37806424	ENSG00000139865	ENST00000553443	TTC6	stop_gained	HIGH	.	T	C	0	3512	0	0	0.0001911	0	9	317	0	0.0276074	0.01593	1.73304	1	261	0	0.00381679	0.003165	1.20594
chr14_37826179_TGGAAAATTATTTTAGGCCCAA_T	rs555569720	chr14:37826180-37826200	ENSG00000139865	ENST00000553443	TTC6	splice_acceptor_variant,splice_polypyrimidine_tract_variant,coding_sequence_variant,intron_variant	HIGH	.	T	TGGAAAATTATTTTAGGCCCAA	23	3475	7	0.00657519	0.00606	1.08501	0	326	0	0	0.001159	0	2	260	0	0.00763359	0.003165	2.41188
chr14_37842289_T_C	rs776387894	chr14:37842289	ENSG00000139865	ENST00000553443	TTC6	stop_lost	HIGH	.	C	T	2	3510	0	0.000569476	.	999	0	326	0	0	.	0	0	262	0	0	.	0
chr14_39040770_T_C	rs138568622,CM115493	chr14:39040770	ENSG00000100934	ENST00000307712	SEC23A	missense_variant	MODERATE	pathogenic	C	T	8	3504	0	0.002278	0.0006026	3.78029	0	326	0	0	4.83e-05	0	0	262	0	0	0	0
chr14_39234201_TA_T	rs773988942	chr14:39234202	ENSG00000150527	ENST00000640607	MIA2	frameshift_variant	HIGH	.	T	TA	10	3502	0	0.00284738	0.001088	2.61708	0	326	0	0	0.0004103	0	0	262	0	0	0	0
chr14_39348885_TC_T	rs780386330,COSV105136320	chr14:39348886	ENSG00000150527	ENST00000640607	MIA2	frameshift_variant	HIGH	.	T	TC	1	3511	0	0.000284738	0	999	0	326	0	0	4.84e-05	0	0	262	0	0	0	0
chr14_44504985_GCGGGGGCCTCCTC_G	rs767704997	chr14:44504986-44504998	ENSG00000189139	ENST00000340446	FSCB	frameshift_variant	HIGH	.	G	GCGGGGGCCTCCTC	2	3510	0	0.000569476	0.0006483	0.878414	0	326	0	0	0.001175	0	0	262	0	0	0	0
chr14_44504999_AGCTGGTGGAGGCTGAACTTCAGCGGGGGCCTCCTCAGCTGGTGGAGGCTGAACTTCAGCGGGGGCCTCCTCAGCTGGTGGAGGCTGAACTTCAGCGGGGGCCTCCTCAGCTGGTGGAGGCTGAACTTCAGC_AGGGGGCCTCCTCAGCTGGTGGAGGCTGAACTTCAGCGGGGGCCTCCTCAGCTGGTGGAGGCTGAACTTCAGC	rs1566598132	chr14:44505000-44505130	ENSG00000189139	ENST00000340446	FSCB	frameshift_variant	HIGH	.	AGGGGGCCTCCTCAGCTGGTGGAGGCTGAACTTCAGCGGGGGCCTCCTCAGCTGGTGGAGGCTGAACTTCAGC	AGCTGGTGGAGGCTGAACTTCAGCGGGGGCCTCCTCAGCTGGTGGAGGCTGAACTTCAGCGGGGGCCTCCTCAGCTGGTGGAGGCTGAACTTCAGCGGGGGCCTCCTCAGCTGGTGGAGGCTGAACTTCAGC	2	3510	0	0.000569476	0.0003646	1.56192	0	326	0	0	0.0006501	0	0	262	0	0	0	0
chr14_44506568_C_T	rs114872568	chr14:44506568	ENSG00000189139	ENST00000340446	FSCB	stop_gained	HIGH	likely_benign	T	C	0	3512	0	0	1.47e-05	0	1	325	0	0.00306749	0.007872	0.38967	0	262	0	0	0	0
chr14_44506768_G_A	rs62013252,COSV105227846	chr14:44506768	ENSG00000189139	ENST00000340446	FSCB	stop_gained	HIGH	.	A	G	7	3505	0	0.00199317	0.002102	0.948224	0	326	0	0	0.0003379	0	0	262	0	0	0.003165	0
chr14_44900436_A_G	rs925208264	chr14:44900436	ENSG00000179476	ENST00000325192	C14orf28	start_lost,splice_region_variant	HIGH	.	G	A	1	3511	0	0.000284738	1.47e-05	19.3699	0	326	0	0	0	0	0	262	0	0	0	0
chr14_44934114_C_A	COSV61887967	chr14:44934114	ENSG00000179454	ENST00000396128	KLHL28	splice_donor_variant	HIGH	.	A	C	1	3507	2	0.000285063	.	999	0	326	0	0	.	0	0	262	0	0	.	0
chr14_44963533_C_A	rs370676288	chr14:44963533	ENSG00000198718	ENST00000361462	TOGARAM1	missense_variant	MODERATE	pathogenic	A	C	1	3511	0	0.0002847	5.88e-05	4.84184	0	326	0	0	0	0	0	262	0	0	0	0
chr14_44999496_AG_A	rs970839121	chr14:44999497	ENSG00000198718	ENST00000361462	TOGARAM1	frameshift_variant,splice_region_variant	HIGH	.	A	AG	1	3511	0	0.000284738	0	999	0	326	0	0	0.0001689	0	0	262	0	0	0	0
chr14_45073421_C_T	rs745704336,COSV63893374,COSV99053562	chr14:45073421	ENSG00000198718	ENST00000361462	TOGARAM1	stop_gained	HIGH	pathogenic	T	C	1	3511	0	0.000284738	0	999	0	326	0	0	0	0	0	262	0	0	0	0
chr14_45102611_G_T	rs755932341	chr14:45102611	ENSG00000185246	ENST00000355765	PRPF39	stop_gained	HIGH	.	T	G	1	3511	0	0.000284738	.	999	0	326	0	0	.	0	0	262	0	0	.	0
chr14_45189123_C_T	rs147021911,CM147953,COSV57498280	chr14:45189123	ENSG00000187790	ENST00000267430	FANCM	stop_gained	HIGH	uncertain_significance,pathogenic/likely_pathogenic,pathogenic,likely_pathogenic	T	C	5	3507	0	0.00142369	0.0008378	1.69932	0	326	0	0	7.24e-05	0	0	262	0	0	0	0
chr14_45198718_C_T	rs144567652,CM130997,COSV57503046	chr14:45198718	ENSG00000187790	ENST00000267430	FANCM	stop_gained	HIGH	uncertain_significance,pathogenic/likely_pathogenic,pathogenic	T	C	2	3510	0	0.000569476	0.0009262	0.614852	0	326	0	0	0.0001449	0	0	262	0	0	0	0
chr14_45247285_A_G	-	chr14:45247285	ENSG00000129534	ENST00000310806	MIS18BP1	start_lost	HIGH	.	G	A	1	3511	0	0.000284738	.	999	0	326	0	0	.	0	0	262	0	0	.	0
chr14_45891189_G_A	rs10134465	chr14:45891189	ENSG00000258700	ENST00000666179	LINC00871	splice_donor_variant,non_coding_transcript_variant	HIGH	.	A	G	1126	2386	0	0.320615	0.3217	0.996627	111	215	0	0.340491	0.3281	1.03777	58	204	0	0.221374	0.2152	1.02869
chr14_45940944_G_C	-	chr14:45940944	ENSG00000258700	ENST00000666179	LINC00871	splice_acceptor_variant,non_coding_transcript_variant	HIGH	.	C	G	1	3481	15	0.000287191	.	999	0	326	0	0	.	0	0	262	0	0	.	0
chr14_46651736_T_C	rs201456427,COSV100022754	chr14:46651736	ENSG00000165496	ENST00000298283	RPL10L	start_lost	HIGH	.	C	T	2	3510	0	0.000569476	0.0003087	1.84476	0	326	0	0	0.0001688	0	0	262	0	0	0	0
chr14_46855023_C_T	COSV62104359	chr14:46855023	ENSG00000139915	ENST00000399232	MDGA2	splice_donor_variant	HIGH	.	T	C	2	3500	5	0.000571102	.	999	0	326	0	0	.	0	0	262	0	0	.	0
chr14_49607459_T_A	-	chr14:49607459	ENSG00000165501	ENST00000298288	LRR1	stop_gained	HIGH	.	A	T	1	3511	0	0.000284738	.	999	0	326	0	0	.	0	0	262	0	0	.	0
chr14_49618999_G_A	rs1204183284	chr14:49618999	ENSG00000165502	ENST00000298289	RPL36AL	stop_gained	HIGH	.	A	G	1	3511	0	0.000284738	1.47e-05	19.3699	0	326	0	0	0	0	0	262	0	0	0	0
chr14_49619083_G_A	rs140884427,COSV53564563	chr14:49619083	ENSG00000165502	ENST00000298289	RPL36AL	stop_gained	HIGH	.	A	G	7	3505	0	0.00199317	0.0001176	16.9487	0	326	0	0	4.83e-05	0	0	262	0	0	0	0
chr14_49655033_A_C	-	chr14:49655033	ENSG00000100479	ENST00000216367	POLE2	stop_gained	HIGH	.	C	A	1	3511	0	0.000284738	.	999	0	326	0	0	.	0	0	262	0	0	.	0
chr14_49683618_T_TCTCAAGTGCAGGAAACATGGTGGTGACACCTCCACTGGGGGAAAGGAACTATAAAAGGGCCCTTGGGG_m	-	chr14:49683618-49683619	ENSG00000100479	ENST00000216367	POLE2	stop_gained,frameshift_variant	HIGH	.	TCTCAAGTGCAGGAAACATGGTGGTGACACCTCCACTGGGGGAAAGGAACTATAAAAGGGCCCTTGGGG	T	1	3511	0	0.000284738	.	999	0	326	0	0	.	0	1	261	0	0.00381679	.	999
chr14_49693277_G_A_m	rs151334470	chr14:49693277	ENSG00000197776	ENST00000359332	KLHDC1	stop_gained	HIGH	.	A	G	5	3507	0	0.00142369	0.0006764	2.1048	0	326	0	0	0.0001448	0	0	262	0	0	0	0
chr14_49728984_GT_G	rs1197982456	chr14:49728985	ENSG00000197776	ENST00000359332	KLHDC1	frameshift_variant	HIGH	.	G	GT	1	3511	0	0.000284738	1.47e-05	19.3699	0	326	0	0	0	0	0	262	0	0	0	0
chr14_49771569_TATTTACAATTTTTTTTATTCTTAGAGTAATCAAGTCAGAGG_T	rs1412841225	chr14:49771570-49771610	ENSG00000165516	ENST00000298307	KLHDC2	splice_acceptor_variant,splice_polypyrimidine_tract_variant,coding_sequence_variant,intron_variant	HIGH	.	T	TATTTACAATTTTTTTTATTCTTAGAGTAATCAAGTCAGAGG	1	3511	0	0.000284738	.	999	0	326	0	0	.	0	0	262	0	0	.	0
chr14_49771674_G_A	rs374813345	chr14:49771674	ENSG00000165516	ENST00000298307	KLHDC2	splice_donor_variant	HIGH	.	A	G	6	3506	0	0.00170843	2.94e-05	58.1098	0	326	0	0	0	0	0	262	0	0	0	0
chr14_49992874_C_T	rs188832056	chr14:49992874	ENSG00000214900	ENST00000635379	LINC01588	splice_acceptor_variant,non_coding_transcript_variant	HIGH	.	T	C	0	3512	0	0	0	0	1	325	0	0.00306749	0.001423	2.15565	0	262	0	0	0	0
chr14_50005466_C_G	-	chr14:50005466	ENSG00000214900	ENST00000635379	LINC01588	splice_acceptor_variant,non_coding_transcript_variant	HIGH	.	G	C	0	3512	0	0	.	0	1	325	0	0.00306749	.	999	0	262	0	0	.	0
chr14_50039014_C_T	rs527348205	chr14:50039014	ENSG00000214900	ENST00000635379	LINC01588	splice_donor_variant,non_coding_transcript_variant	HIGH	.	T	C	1	3511	0	0.000284738	8.82e-05	3.22832	4	322	0	0.0122699	0.004562	2.6896	0	262	0	0	0	0
chr14_50395700_C_G	rs200559651,CS177198	chr14:50395700	ENSG00000100490	ENST00000395834	CDKL1	splice_donor_variant	HIGH	.	G	C	0	3512	0	0	0.0003823	0	0	326	0	0	7.25e-05	0	1	261	0	0.00381679	0	999
chr14_50756615_ACT_A	rs1423351034	chr14:50756616-50756617	ENSG00000100503	ENST00000530997	NIN	frameshift_variant	HIGH	.	A	ACT	1	3511	0	0.000284738	2.94e-05	9.68497	0	326	0	0	0	0	0	262	0	0	0	0
chr14_50757261_G_A	rs529997683,COSV55402213	chr14:50757261	ENSG00000100503	ENST00000530997	NIN	stop_gained	HIGH	.	A	G	0	3512	0	0	1.47e-05	0	1	325	0	0.00306749	0	999	0	262	0	0	0	0
chr14_50770495_GCTCT_G	-	chr14:50770496-50770499	ENSG00000100503	ENST00000530997	NIN	frameshift_variant	HIGH	.	G	GCTCT	1	3511	0	0.000284738	.	999	0	326	0	0	.	0	0	262	0	0	.	0
chr14_50901864_T_TA	rs749053241	chr14:50901864-50901865	ENSG00000131969	ENST00000337334	ABHD12B	frameshift_variant	HIGH	.	TA	T	0	3512	0	0	0.000147	0	0	326	0	0	0	0	0	262	0	0	0	0
chr14_50905490_G_A	rs998126774,CM1515502,COSV53583974	chr14:50905490	ENSG00000100504	ENST00000216392	PYGL	stop_gained	HIGH	.	A	G	0	3512	0	0	2.94e-05	0	0	326	0	0	4.83e-05	0	0	262	0	0	0	0
chr14_50911872_CTT_CT	rs11356035	chr14:50911873-50911874	ENSG00000100504	ENST00000216392	PYGL	splice_acceptor_variant,splice_polypyrimidine_tract_variant,intron_variant	HIGH	benign	CT	CTT	1238	2274	0	0.352506	0.339	1.03984	218	108	0	0.668712	0.6554	1.02031	100	162	0	0.381679	0.4715	0.8095
chr14_51392964_TTA_T	-	chr14:51392965-51392966	ENSG00000258537	ENST00000697567	FRMD6-AS2	splice_donor_variant,splice_donor_region_variant,intron_variant,non_coding_transcript_variant	HIGH	.	T	TTA	1	3511	0	0.000284738	.	999	0	326	0	0	.	0	0	262	0	0	.	0
chr14_51704819_C_T	rs771992156	chr14:51704819	ENSG00000139926	ENST00000344768	FRMD6	stop_gained	HIGH	.	T	C	1	3477	17	0.000287522	.	999	0	326	0	0	.	0	0	262	0	0	.	0
chr14_51817038_T_C	rs930728258	chr14:51817038	ENSG00000258535	ENST00000553312	.	splice_donor_variant,non_coding_transcript_variant	HIGH	.	C	T	0	3512	0	0	0	0	1	325	0	0.00306749	9.67e-05	31.7217	0	262	0	0	0	0
chr14_52005487_T_TA	rs775859903	chr14:52005487-52005488	ENSG00000087303	ENST00000216286	NID2	frameshift_variant,stop_lost	HIGH	.	TA	T	3	3507	1	0.000854701	.	999	0	326	0	0	.	0	0	262	0	0	.	0
chr14_52027346_T_C	rs148408306	chr14:52027346	ENSG00000087303	ENST00000216286	NID2	splice_acceptor_variant	HIGH	.	C	T	7	3505	0	0.00199317	0.0007208	2.76521	0	326	0	0	0.0002176	0	0	262	0	0	0	0
chr14_52267957_G_A	rs41533946	chr14:52267957	ENSG00000168229	ENST00000306051	PTGDR	stop_gained	HIGH	.	A	G	0	3512	0	0	2.94e-05	0	2	324	0	0.00613497	0.004273	1.43575	1	261	0	0.00381679	0	999
chr14_52268345_C_G	rs41407349	chr14:52268345	ENSG00000168229	ENST00000306051	PTGDR	stop_gained	HIGH	.	G	C	0	3512	0	0	4.41e-05	0	12	314	0	0.0368098	0.03111	1.18321	0	262	0	0	0	0
chr14_52274812_C_T	rs142932547,COSV60094973	chr14:52274812	ENSG00000168229	ENST00000306051	PTGDR	stop_gained	HIGH	uncertain_significance	T	C	0	3512	0	0	1.47e-05	0	3	323	0	0.00920245	0.002728	3.37333	0	262	0	0	0	0
chr14_52287473_C_T	rs758358952	chr14:52287473	ENSG00000261208	ENST00000565135	.	splice_acceptor_variant,non_coding_transcript_variant	HIGH	.	T	C	1	3511	0	0.000284738	0.0002647	1.0757	0	326	0	0	7.24e-05	0	0	262	0	0	0.01266	0
chr14_52287625_AT_A	rs1475750549	chr14:52287626	ENSG00000261208	ENST00000565135	.	splice_donor_variant,non_coding_transcript_variant	HIGH	.	A	AT	1	3511	0	0.000284738	0	999	0	326	0	0	9.67e-05	0	0	262	0	0	0	0
chr14_52287973_A_G	rs1007366771	chr14:52287973	ENSG00000261208	ENST00000565135	.	splice_acceptor_variant,non_coding_transcript_variant	HIGH	.	G	A	1	3511	0	0.000284738	4.42e-05	6.44204	0	326	0	0	7.26e-05	0	0	262	0	0	0	0
chr14_52633894_C_T	rs867519635,COSV58704821	chr14:52633894	ENSG00000180998	ENST00000321662	GPR137C	stop_gained	HIGH	.	T	C	1	3501	5	0.000285551	.	999	0	326	0	0	.	0	0	262	0	0	.	0
chr14_52658131_C_T	-	chr14:52658131	ENSG00000197930	ENST00000395686	ERO1A	stop_gained	HIGH	.	T	C	1	3511	0	0.000284738	.	999	0	326	0	0	.	0	0	262	0	0	.	0
chr14_52778459_C_G	-	chr14:52778459	ENSG00000100522	ENST00000216410	GNPNAT1	splice_acceptor_variant	HIGH	.	G	C	0	3512	0	0	.	0	1	325	0	0.00306749	.	999	0	262	0	0	.	0
chr14_53063028_G_A	COSV60358916	chr14:53063028	ENSG00000100523	ENST00000673822	DDHD1	stop_gained	HIGH	.	A	G	1	3511	0	0.000284738	.	999	0	326	0	0	.	0	0	262	0	0	.	0
chr14_54479860_C_A	-	chr14:54479860	ENSG00000197045	ENST00000358056	GMFB	splice_acceptor_variant	HIGH	.	A	C	2	3504	3	0.000570451	.	999	0	326	0	0	.	0	0	262	0	0	.	0
chr14_54530197_T_G	rs914861684,COSV53595892	chr14:54530197	ENSG00000100532	ENST00000216420	CGRRF1	stop_gained	HIGH	.	G	T	2	3510	0	0.000569476	5.94e-05	9.58714	0	326	0	0	2.45e-05	0	0	262	0	0	0	0
chr14_54538252_AG_A	rs1335252877	chr14:54538253	ENSG00000100532	ENST00000216420	CGRRF1	frameshift_variant	HIGH	.	A	AG	1	3511	0	0.000284738	.	999	0	326	0	0	.	0	0	262	0	0	.	0
chr14_54775133_C_T	rs1351012920,COSV104567907	chr14:54775133	ENSG00000020577	ENST00000554335	SAMD4A	stop_gained,splice_region_variant	HIGH	.	T	C	1	3511	0	0.000284738	.	999	0	326	0	0	.	0	0	262	0	0	.	0
chr14_54845780_A_T	rs1418922853,CM042350,CM994692	chr14:54845780	ENSG00000131979	ENST00000491895	GCH1	missense_variant	MODERATE	pathogenic	T	A	1	3511	0	0.0002847	.	999	0	326	0	0	.	0	0	262	0	0	.	0
chr14_54944364_G_A	rs201769435,COSV62213598	chr14:54944364	ENSG00000198554	ENST00000360586	WDHD1	stop_gained	HIGH	.	A	G	1	3511	0	0.000284738	0.0002794	1.01911	0	326	0	0	0	0	0	262	0	0	0	0
chr14_54991362_C_A	-	chr14:54991362	ENSG00000198554	ENST00000360586	WDHD1	stop_gained	HIGH	.	A	C	1	3511	0	0.000284738	.	999	0	326	0	0	.	0	0	262	0	0	.	0
chr14_55000532_CACAA_C	-	chr14:55000533-55000536	ENSG00000198554	ENST00000360586	WDHD1	frameshift_variant	HIGH	.	C	CACAA	0	3512	0	0	.	0	0	326	0	0	.	0	1	261	0	0.00381679	.	999
chr14_55044362_T_C	rs577240781	chr14:55044362	ENSG00000180008	ENST00000555846	SOCS4	stop_lost	HIGH	.	C	T	1	3507	2	0.000285063	1.47e-05	19.392	0	326	0	0	0	0	0	262	0	0	0	0
chr14_55064621_C_A	-	chr14:55064621	ENSG00000168175	ENST00000395468	MAPK1IP1L	stop_gained	HIGH	.	A	C	0	3512	0	0	.	0	0	326	0	0	.	0	0	262	0	0	.	0
chr14_55138239_C_CG	rs1440825913	chr14:55138239-55138240	ENSG00000131981	ENST00000254301	LGALS3	frameshift_variant	HIGH	.	CG	C	0	3512	0	0	4.41e-05	0	1	325	0	0.00306749	0	999	0	262	0	0	0	0
chr14_55435935_C_G	rs1310409002,COSV99905463	chr14:55435935	ENSG00000182521	ENST00000247219	TBPL2	splice_acceptor_variant	HIGH	.	G	C	1	3509	1	0.0002849	.	999	0	326	0	0	.	0	0	262	0	0	.	0
chr14_55456418_CGCTCCTCACTTCCCAGATGGGGCGGCTGCCGGGCGGAGGGGCTCCTCACTTCTCAGACGGGGCGGCTGCCGGGCGGAGGG_CGCTCCTCACTTCTCAGACGGGGCGGCTGCCGGGCGGAGGG_m	rs1292707684	chr14:55456419-55456498	ENSG00000182521	ENST00000556755	TBPL2	splice_donor_variant,splice_donor_5th_base_variant,5_prime_UTR_variant,intron_variant	HIGH	.	CGCTCCTCACTTCTCAGACGGGGCGGCTGCCGGGCGGAGGG	CGCTCCTCACTTCCCAGATGGGGCGGCTGCCGGGCGGAGGGGCTCCTCACTTCTCAGACGGGGCGGCTGCCGGGCGGAGGG	575	2937	0	0.163724	0.1387	1.18042	75	251	0	0.230061	0.1664	1.38258	59	203	0	0.225191	0.1327	1.69699
chr14_55617963_G_C	rs1339604719	chr14:55617963	ENSG00000126777	ENST00000395314	KTN1	splice_acceptor_variant	HIGH	.	C	G	2	3510	0	0.000569476	1.47e-05	38.7399	0	326	0	0	0	0	0	262	0	0	0	0
chr14_55618086_G_GTA	-	chr14:55618086-55618087	ENSG00000126777	ENST00000395314	KTN1	frameshift_variant	HIGH	.	GTA	G	1	3511	0	0.000284738	.	999	0	326	0	0	.	0	0	262	0	0	.	0
chr14_56621540_C_CTTTG	-	chr14:56621540-56621541	ENSG00000070269	ENST00000261556	TMEM260	frameshift_variant	HIGH	.	CTTTG	C	1	3511	0	0.000284738	.	999	0	326	0	0	.	0	0	262	0	0	.	0
chr14_56625525_TAAAC_T	rs1201568558	chr14:56625526-56625529	ENSG00000070269	ENST00000261556	TMEM260	frameshift_variant,splice_region_variant	HIGH	.	T	TAAAC	0	3512	0	0	7.35e-05	0	0	326	0	0	0	0	0	262	0	0	0	0
chr14_56647454_TAAGAA_T	rs568247949	chr14:56647455-56647459	ENSG00000070269	ENST00000261556	TMEM260	frameshift_variant	HIGH	.	T	TAAGAA	0	3512	0	0	1.47e-05	0	1	325	0	0.00306749	0.00181	1.69474	0	262	0	0	0	0
chr14_57390707_T_C	-	chr14:57390707	ENSG00000139977	ENST00000556492	NAA30	splice_donor_variant	HIGH	.	C	T	0	3512	0	0	.	0	1	325	0	0.00306749	.	999	0	262	0	0	.	0
chr14_57471375_C_A	rs201407662	chr14:57471375	ENSG00000100557	ENST00000216445	CCDC198	stop_gained	HIGH	.	A	C	2	3508	1	0.000569801	0.0003676	1.55006	0	326	0	0	0.0002174	0	0	262	0	0	0	0
chr14_57471420_G_A	rs144453893,COSV53601815	chr14:57471420	ENSG00000100557	ENST00000216445	CCDC198	stop_gained	HIGH	.	A	G	0	3510	1	0	4.41e-05	0	1	325	0	0.00306749	0.000556	5.51706	0	262	0	0	0	0
chr14_57480703_G_A	rs34960436,CM134296	chr14:57480703	ENSG00000100557	ENST00000216445	CCDC198	stop_gained	HIGH	benign	A	G	113	3399	0	0.0321754	0.03493	0.921139	0	326	0	0	0.006229	0	10	252	0	0.0381679	0.03165	1.20594
chr14_57481662_T_C	rs1152522,COSV53603802	chr14:57481662	ENSG00000100557	ENST00000216445	CCDC198	splice_acceptor_variant	HIGH	.	C	T	2716	796	0	0.773349	0.7358	1.05103	88	238	0	0.269939	0.3149	0.85722	174	88	0	0.664122	0.7975	0.832755
chr14_57483063_A_G	rs1047284580	chr14:57483063	ENSG00000100557	ENST00000216445	CCDC198	splice_donor_variant	HIGH	.	G	A	0	3512	0	0	.	0	0	326	0	0	.	0	1	261	0	0.00381679	.	999
chr14_57493687_A_AG	rs772754262	chr14:57493687-57493688	ENSG00000100557	ENST00000216445	CCDC198	frameshift_variant	HIGH	.	AG	A	1	3511	0	0.000284738	1.47e-05	19.3699	0	326	0	0	0	0	0	262	0	0	0	0
chr14_58365301_G_A	rs62621193,COSV62165533	chr14:58365301	ENSG00000032219	ENST00000355431	ARID4A	splice_donor_variant	HIGH	conflicting_interpretations_of_pathogenicity	A	G	29	3483	0	0.0082574	0.00597	1.38315	0	326	0	0	0.001038	0	2	260	0	0.00763359	0.003165	2.41188
chr14_58396330_CAGGGCA_CGGGCA	rs752079244	chr14:58396331-58396336	ENSG00000196860	ENST00000360945	TOMM20L	frameshift_variant	HIGH	.	CGGGCA	CAGGGCA	7	3505	0	0.00199317	0.00144	1.38414	0	326	0	0	0.0003617	0	0	262	0	0	0	0
chr14_58396332_GGGCAC_G	rs760772539	chr14:58396333-58396337	ENSG00000196860	ENST00000360945	TOMM20L	frameshift_variant	HIGH	.	G	GGGCAC	7	3505	0	0.00199317	0.00144	1.38414	0	326	0	0	0.0003617	0	0	262	0	0	0	0
chr14_58407407_AAC_A	rs761539537	chr14:58407408-58407409	ENSG00000196860	ENST00000360945	TOMM20L	frameshift_variant	HIGH	.	A	AAC	4	3508	0	0.00113895	0.0001323	8.60886	0	326	0	0	9.65e-05	0	0	262	0	0	0	0
chr14_58512571_C_G	rs773507064	chr14:58512571	ENSG00000100578	ENST00000652326	KIAA0586	stop_gained	HIGH	.	G	C	2	3506	2	0.000570125	1.47e-05	38.784	0	326	0	0	0	0	0	262	0	0	0	0
chr14_58543912_TG_T	rs1237632090	chr14:58543913	ENSG00000100578	ENST00000652326	KIAA0586	intron_variant	MODIFIER	pathogenic	T	TG	2	3510	0	0.0005695	2.94e-05	19.3707	0	326	0	0	0	0	0	262	0	0	0	0
chr14_59079777_G_A	-	chr14:59079777	ENSG00000258583	ENST00000666714	LINC01500	splice_donor_variant,non_coding_transcript_variant	HIGH	.	A	G	2	3510	0	0.000569476	.	999	0	326	0	0	.	0	0	262	0	0	.	0
chr14_59128905_A_C	rs527655257	chr14:59128905	ENSG00000258583	ENST00000666714	LINC01500	splice_acceptor_variant,non_coding_transcript_variant	HIGH	.	C	A	3	3509	0	0.000854214	0.0009409	0.907869	0	326	0	0	0.000169	0	0	262	0	0	0	0
chr14_59463788_G_GCCGTCACCGGCTCTGGTGGT	-	chr14:59463788-59463789	ENSG00000181619	ENST00000395116	GPR135	stop_gained,frameshift_variant	HIGH	.	GCCGTCACCGGCTCTGGTGGT	G	0	3512	0	0	.	0	1	325	0	0.00306749	.	999	0	262	0	0	.	0
chr14_59464198_G_GCA	rs113897239	chr14:59464198-59464199	ENSG00000181619	ENST00000395116	GPR135	frameshift_variant	HIGH	.	GCA	G	3	3509	0	0.000854214	0.0004262	2.00426	53	273	0	0.162577	0.1179	1.37894	3	259	0	0.0114504	0.006329	1.80919
chr14_59464569_T_A	-	chr14:59464569	ENSG00000181619	ENST00000395116	GPR135	stop_gained	HIGH	.	A	T	0	3512	0	0	.	0	0	326	0	0	.	0	1	261	0	0.00381679	.	999
chr14_59464808_GC_G	rs770092472	chr14:59464809	ENSG00000181619	ENST00000395116	GPR135	frameshift_variant	HIGH	.	G	GC	8	3504	0	0.0022779	4.41e-05	51.6532	0	326	0	0	0	0	0	262	0	0	0	0
chr14_59465209_CG_C	rs1161915122,COSV105335865	chr14:59465210	ENSG00000181619	ENST00000395116	GPR135	frameshift_variant	HIGH	.	C	CG	1	3511	0	0.000284738	1.47e-05	19.3699	0	326	0	0	0	0	0	262	0	0	0	0
chr14_59484234_CCCGTGTGCAT_C	rs1178740082	chr14:59484235-59484244	ENSG00000126790	ENST00000247194	L3HYPDH	frameshift_variant	HIGH	.	C	CCCGTGTGCAT	0	3512	0	0	0	0	1	325	0	0.00306749	4.82e-05	63.6408	0	262	0	0	0	0
chr14_59484280_GC_G	rs751248758,COSV99711603	chr14:59484281	ENSG00000126790	ENST00000247194	L3HYPDH	frameshift_variant	HIGH	.	G	GC	0	3512	0	0	8.82e-05	0	0	326	0	0	4.82e-05	0	1	261	0	0.00381679	0	999
chr14_59525381_G_GT	rs1198843594	chr14:59525381-59525382	ENSG00000151838	ENST00000537690	CCDC175	frameshift_variant	HIGH	.	GT	G	1	3511	0	0.000284738	7.38e-05	3.85824	0	326	0	0	0.0001216	0	0	262	0	0	0	0
chr14_59531889_G_GT	rs762293201	chr14:59531889-59531890	ENSG00000151838	ENST00000537690	CCDC175	frameshift_variant	HIGH	.	GT	G	2	3510	0	0.000569476	0.001	0.569476	0	326	0	0	0.0003383	0	0	262	0	0	0	0
chr14_59565106_CCT_C	-	chr14:59565107-59565108	ENSG00000151838	ENST00000537690	CCDC175	frameshift_variant	HIGH	.	C	CCT	1	3511	0	0.000284738	.	999	0	326	0	0	.	0	0	262	0	0	.	0
chr14_59565124_A_AT	rs760464505	chr14:59565124-59565125	ENSG00000151838	ENST00000537690	CCDC175	frameshift_variant	HIGH	.	AT	A	2	3510	0	0.000569476	0.0003533	1.61188	0	326	0	0	4.84e-05	0	0	262	0	0	0	0
chr14_59932030_T_A	-	chr14:59932030	ENSG00000131951	ENST00000647410	LRRC9	stop_gained	HIGH	.	A	T	1	3505	3	0.000285225	.	999	0	326	0	0	.	0	0	262	0	0	.	0
chr14_59938552_C_T	-	chr14:59938552	ENSG00000131951	ENST00000647410	LRRC9	stop_gained	HIGH	.	T	C	2	3502	4	0.000570776	.	999	0	326	0	0	.	0	0	262	0	0	.	0
chr14_59966645_CA_C	rs1325243769	chr14:59966646	ENSG00000131951	ENST00000647410	LRRC9	frameshift_variant	HIGH	.	C	CA	1	3511	0	0.000284738	2.94e-05	9.68497	0	326	0	0	0	0	0	262	0	0	0	0
chr14_59974662_CA_C	-	chr14:59974663	ENSG00000131951	ENST00000647410	LRRC9	frameshift_variant	HIGH	.	C	CA	0	3512	0	0	.	0	0	326	0	0	.	0	1	261	0	0.00381679	.	999
chr14_59977224_G_A	rs138661438	chr14:59977224	ENSG00000131951	ENST00000647410	LRRC9	splice_acceptor_variant	HIGH	.	A	G	0	3512	0	0	0.0005003	0	0	326	0	0	7.26e-05	0	1	261	0	0.00381679	0	999
chr14_59981847_G_A	rs149149430	chr14:59981847	ENSG00000131951	ENST00000647410	LRRC9	splice_acceptor_variant	HIGH	.	A	G	0	3512	0	0	8.83e-05	0	0	326	0	0	2.42e-05	0	0	262	0	0	0	0
chr14_59981901_C_CA	rs769178849	chr14:59981901-59981902	ENSG00000131951	ENST00000647410	LRRC9	frameshift_variant	HIGH	.	CA	C	2	3510	0	0.000569476	0.000118	4.82607	0	326	0	0	0.0002429	0	0	262	0	0	0	0
chr14_59982061_G_A	rs76209613,COSV99579566	chr14:59982061	ENSG00000131951	ENST00000647410	LRRC9	splice_donor_variant	HIGH	.	A	G	37	3475	0	0.0105353	0.01467	0.718153	1	325	0	0.00306749	0.002075	1.47831	3	259	0	0.0114504	0.003165	3.61781
chr14_60006445_T_TTC	-	chr14:60006445-60006446	ENSG00000131951	ENST00000647410	LRRC9	frameshift_variant	HIGH	.	TTC	T	1	3509	1	0.0002849	.	999	0	326	0	0	.	0	0	262	0	0	.	0
chr14_60008141_G_A	rs35427175	chr14:60008141	ENSG00000131951	ENST00000647410	LRRC9	stop_gained	HIGH	.	A	G	111	3401	0	0.0316059	0.02928	1.07944	2	324	0	0.00613497	0.004401	1.39399	8	254	0	0.0305344	0.01582	1.93011
chr14_60027961_C_T	rs368587449	chr14:60027961	ENSG00000131951	ENST00000647410	LRRC9	stop_gained	HIGH	.	T	C	13	3459	20	0.00374424	0.004532	0.826178	0	326	0	0	0.001039	0	0	262	0	0	0	0
chr14_60057877_G_A	-	chr14:60057877	ENSG00000131951	ENST00000647410	LRRC9	splice_acceptor_variant	HIGH	.	A	G	0	3510	1	0	.	0	0	326	0	0	.	0	0	262	0	0	.	0
chr14_60062012_C_CA	rs887578557	chr14:60062012-60062013	ENSG00000131951	ENST00000647410	LRRC9	frameshift_variant,splice_region_variant	HIGH	.	CA	C	1	3511	0	0.000284738	5.89e-05	4.83426	0	326	0	0	0.0004129	0	0	262	0	0	0	0
chr14_60115718_G_C_m	rs78464868	chr14:60115718	ENSG00000126773	ENST00000406854	PCNX4	splice_acceptor_variant	HIGH	.	C	G	2	3510	0	0.000569476	7.35e-05	7.74797	0	326	0	0	0	0	0	262	0	0	0	0
chr14_60115718_G_T_m	rs78464868	chr14:60115718	ENSG00000126773	ENST00000406854	PCNX4	splice_acceptor_variant	HIGH	.	T	G	0	3512	0	0	0	0	1	325	0	0.00306749	0.0005552	5.52501	0	262	0	0	0	0
chr14_60118425_C_T	rs1218051257,COSV58303929	chr14:60118425	ENSG00000126773	ENST00000406854	PCNX4	stop_gained	HIGH	.	T	C	1	3509	1	0.0002849	1.47e-05	19.381	0	326	0	0	0	0	0	262	0	0	0	0
chr14_60124845_G_T	rs1290800224	chr14:60124845	ENSG00000126773	ENST00000406854	PCNX4	stop_gained	HIGH	.	T	G	1	3511	0	0.000284738	.	999	0	326	0	0	.	0	0	262	0	0	.	0
chr14_60125092_CA_C	rs751534062	chr14:60125093	ENSG00000126773	ENST00000406854	PCNX4	frameshift_variant	HIGH	.	C	CA	7	3499	3	0.00199658	0.0001323	15.0913	0	326	0	0	4.83e-05	0	0	262	0	0	0	0
chr14_60125110_TTAGTTTATTTGGAATAGAC_T	rs767194735	chr14:60125111-60125129	ENSG00000126773	ENST00000406854	PCNX4	frameshift_variant	HIGH	.	T	TTAGTTTATTTGGAATAGAC	2	3506	2	0.000570125	7.35e-05	7.7568	0	326	0	0	0	0	0	262	0	0	0	0
chr14_60149352_C_T	rs138163363	chr14:60149352	ENSG00000100612	ENST00000557185	DHRS7	splice_donor_variant	HIGH	.	T	C	0	3512	0	0	0.0003086	0	0	326	0	0	7.24e-05	0	1	261	0	0.00381679	0	999
chr14_60436878_G_GA	-	chr14:60436878-60436879	ENSG00000179008	ENST00000321731	C14orf39	frameshift_variant	HIGH	.	GA	G	2	3504	3	0.000570451	.	999	0	326	0	0	.	0	0	262	0	0	.	0
chr14_60436922_G_A	rs1280858765	chr14:60436922	ENSG00000179008	ENST00000321731	C14orf39	stop_gained	HIGH	.	A	G	1	3507	2	0.000285063	.	999	0	326	0	0	.	0	0	262	0	0	.	0
chr14_60483713_CCTCA_C	rs748322684	chr14:60483714-60483717	ENSG00000179008	ENST00000321731	C14orf39	frameshift_variant	HIGH	.	C	CCTCA	1	3511	0	0.000284738	.	999	0	326	0	0	.	0	0	262	0	0	.	0
chr14_60646550_G_GGAGGAGTTATTGTTTTCGGTGTTCTCCCTAAGAAATA	-	chr14:60646550-60646551	ENSG00000126778	ENST00000645694	SIX1	stop_gained,frameshift_variant	HIGH	.	GGAGGAGTTATTGTTTTCGGTGTTCTCCCTAAGAAATA	G	1	3511	0	0.000284738	.	999	0	326	0	0	.	0	0	262	0	0	.	0
chr14_60649188_A_G	-	chr14:60649188	ENSG00000126778	ENST00000645694	SIX1	start_lost	HIGH	.	G	A	1	3511	0	0.000284738	.	999	0	326	0	0	.	0	0	262	0	0	.	0
chr14_60658222_A_G	rs10143202	chr14:60658222	ENSG00000126778	ENST00000554986	SIX1	start_lost	HIGH	.	G	A	3262	250	0	0.928815	0.9337	0.994769	224	102	0	0.687117	0.7266	0.94566	229	33	0	0.874046	0.8259	1.05829
chr14_60734947_ACT_A	rs756099490	chr14:60734948-60734949	ENSG00000020426	ENST00000261245	MNAT1	frameshift_variant,splice_region_variant	HIGH	.	A	ACT	1	3511	0	0.000284738	.	999	0	326	0	0	.	0	0	262	0	0	.	0
chr14_60975694_TG_T_m	rs763121077	chr14:60975695	ENSG00000126814	ENST00000261249	TRMT5	frameshift_variant	HIGH	.	T	TG	2	3508	1	0.000569801	1.47e-05	38.762	0	326	0	0	0	0	0	262	0	0	0	0
chr14_60976047_C_T	rs746738473,CM158083	chr14:60976047	ENSG00000126814	ENST00000261249	TRMT5	missense_variant	MODERATE	pathogenic	T	C	1	3509	1	0.0002849	4.41e-05	6.46032	0	326	0	0	2.41e-05	0	0	262	0	0	0	0
chr14_60977513_C_T	-	chr14:60977513	ENSG00000126814	ENST00000261249	TRMT5	splice_donor_variant	HIGH	.	T	C	1	3511	0	0.000284738	.	999	0	326	0	0	.	0	0	262	0	0	.	0
chr14_60979582_CTATT_C	rs755184077	chr14:60979583-60979586	ENSG00000126814	ENST00000261249	TRMT5	frameshift_variant	HIGH	uncertain_significance,pathogenic	C	CTATT	11	3501	0	0.00313212	0.001352	2.31666	0	326	0	0	0.0001207	0	0	262	0	0	0	0
chr14_60982523_C_T	rs991014028,COSV99712232	chr14:60982523	ENSG00000139974	ENST00000267488	SLC38A6	stop_gained	HIGH	.	T	C	0	3512	0	0	0	0	0	326	0	0	0	0	1	261	0	0.00381679	0	999
chr14_61043156_A_T	rs1566697004	chr14:61043156	ENSG00000139974	ENST00000267488	SLC38A6	stop_gained	HIGH	.	T	A	2	3510	0	0.000569476	1.47e-05	38.7399	0	326	0	0	0	0	0	262	0	0	0	0
chr14_61570761_G_A	rs187640405	chr14:61570761	ENSG00000232774	ENST00000229465	LINC03033	splice_donor_variant,non_coding_transcript_variant	HIGH	.	A	G	4	3508	0	0.00113895	0.003822	0.297999	0	326	0	0	9.65e-05	0	0	262	0	0	0	0
chr14_61732525_G_A	rs143649541	chr14:61732525	ENSG00000100644	ENST00000337138	HIF1A	splice_donor_variant	HIGH	.	A	G	1	3511	0	0.000284738	.	999	0	326	0	0	.	0	0	262	0	0	.	0
chr14_61768672_GAA_G	rs758866144	chr14:61768673-61768674	ENSG00000023608	ENST00000216294	SNAPC1	frameshift_variant	HIGH	.	G	GAA	2	3510	0	0.000569476	0.0007643	0.745095	0	326	0	0	0.0003136	0	0	262	0	0	0	0
chr14_61778132_G_GA	rs773218743	chr14:61778132-61778133	ENSG00000023608	ENST00000216294	SNAPC1	frameshift_variant	HIGH	.	GA	G	2	3510	0	0.000569476	2.94e-05	19.3699	0	326	0	0	2.41e-05	0	0	262	0	0	0	0
chr14_61792843_TA_T	rs142539160	chr14:61792844	ENSG00000023608	ENST00000216294	SNAPC1	frameshift_variant	HIGH	.	T	TA	9	3503	0	0.00256264	0.004983	0.514277	0	326	0	0	0.0007718	0	0	262	0	0	0.003165	0
chr14_61996544_T_C	COSV101413651	chr14:61996544	ENSG00000139973	ENST00000683842	SYT16	splice_donor_variant	HIGH	.	C	T	1	3501	5	0.000285551	.	999	0	326	0	0	.	0	0	262	0	0	.	0
chr14_62151863_A_C	rs1595446685	chr14:62151863	ENSG00000270852	ENST00000604527	.	splice_donor_variant,non_coding_transcript_variant	HIGH	.	C	A	1	3511	0	0.000284738	.	999	0	326	0	0	.	0	0	262	0	0	.	0
chr14_63299320_CG_C	rs774116409	chr14:63299321	ENSG00000258943	ENST00000557475	.	splice_donor_variant,non_coding_transcript_variant	HIGH	.	C	CG	15	3497	0	0.00427107	0.00128	3.33677	0	326	0	0	9.67e-05	0	0	262	0	0	0	0
chr14_63312952_GGCAGTGGA_G	rs1265605624	chr14:63312953-63312960	ENSG00000179600	ENST00000621500	GPHB5	frameshift_variant	HIGH	.	G	GGCAGTGGA	1	3511	0	0.000284738	.	999	0	326	0	0	.	0	0	262	0	0	.	0
chr14_63599050_CCTTT_C	rs780470544	chr14:63599051-63599054	ENSG00000140006	ENST00000620954	WDR89	frameshift_variant	HIGH	.	C	CCTTT	1	3511	0	0.000284738	0.0001176	2.42124	0	326	0	0	0.0002653	0	0	262	0	0	0	0
chr14_63727283_A_AGGACCATAGAAATGGGGATGGC	-	chr14:63727283-63727284	ENSG00000126821	ENST00000247225	SGPP1	frameshift_variant	HIGH	.	AGGACCATAGAAATGGGGATGGC	A	0	3512	0	0	.	0	1	325	0	0.00306749	.	999	0	262	0	0	.	0
chr14_63727320_CA_C	-	chr14:63727321	ENSG00000126821	ENST00000247225	SGPP1	frameshift_variant	HIGH	.	C	CA	1	3511	0	0.000284738	.	999	0	326	0	0	.	0	0	262	0	0	.	0
chr14_63727344_C_CAA	-	chr14:63727344-63727345	ENSG00000126821	ENST00000247225	SGPP1	frameshift_variant	HIGH	.	CAA	C	1	3511	0	0.000284738	.	999	0	326	0	0	.	0	0	262	0	0	.	0
chr14_64053431_AG_A	-	chr14:64053432	ENSG00000054654	ENST00000555002	SYNE2	frameshift_variant	HIGH	.	A	AG	1	3511	0	0.000284738	.	999	0	326	0	0	.	0	0	262	0	0	.	0
chr14_64093374_G_A	rs2781377,CM152574,COSV59963005	chr14:64093374	ENSG00000054654	ENST00000555002	SYNE2	stop_gained	HIGH	benign	A	G	222	3290	0	0.0632118	0.06229	1.0148	49	277	0	0.150307	0.1297	1.15888	38	224	0	0.145038	0.1108	1.30901
chr14_64233146_CTG_C	rs779856508	chr14:64233147-64233148	ENSG00000140009	ENST00000341099	ESR2	frameshift_variant	HIGH	.	C	CTG	1	3511	0	0.000284738	0	999	0	326	0	0	0.0001448	0	0	262	0	0	0	0
chr14_64282622_A_G	rs145136385	chr14:64282622	ENSG00000140009	ENST00000341099	ESR2	splice_donor_variant	HIGH	.	G	A	1	3511	0	0.000284738	0.0003233	0.880724	0	326	0	0	7.23e-05	0	0	262	0	0	0	0
chr14_64282651_G_T	rs141516067,COSV50828538,COSV99962973	chr14:64282651	ENSG00000140009	ENST00000341099	ESR2	stop_gained	HIGH	.	T	G	1	3511	0	0.000284738	0.0002205	1.29133	0	326	0	0	7.24e-05	0	0	262	0	0	0	0
chr14_64337897_C_T	rs112903339	chr14:64337897	ENSG00000214770	ENST00000648279	.	splice_donor_variant,non_coding_transcript_variant	HIGH	.	T	C	0	3512	0	0	4.41e-05	0	8	318	0	0.0245399	0.02047	1.19882	2	260	0	0.00763359	0.006329	1.20613
chr14_64347521_ACTTT_A	-	chr14:64347522-64347525	ENSG00000234911	ENST00000447107	TEX21P	splice_donor_variant,splice_donor_5th_base_variant,intron_variant,non_coding_transcript_variant	HIGH	.	A	ACTTT	0	3512	0	0	.	0	1	325	0	0.00306749	.	999	0	262	0	0	.	0
chr14_64354717_TTACTTTC_T	rs147373032	chr14:64354718-64354724	ENSG00000234911	ENST00000447107	TEX21P	splice_donor_variant,splice_donor_5th_base_variant,intron_variant,non_coding_transcript_variant	HIGH	.	T	TTACTTTC	58	3454	0	0.0165148	0.02183	0.756519	2	324	0	0.00613497	0.004946	1.24039	1	261	0	0.00381679	0.03165	0.120594
chr14_64542128_C_T	rs769205905	chr14:64542128	ENSG00000126803	ENST00000247207	HSPA2	stop_gained	HIGH	.	T	C	1	3511	0	0.000284738	1.47e-05	19.3699	0	326	0	0	0	0	0	262	0	0	0	0
chr14_64565415_C_T	rs371552522,COSV53901988	chr14:64565415	ENSG00000165807	ENST00000298705	PPP1R36	stop_gained	HIGH	.	T	C	1	3511	0	0.000284738	4.41e-05	6.45664	0	326	0	0	0	0	0	262	0	0	0	0
chr14_64588157_CA_C	-	chr14:64588158	ENSG00000165807	ENST00000298705	PPP1R36	frameshift_variant	HIGH	.	C	CA	1	3511	0	0.000284738	.	999	0	326	0	0	.	0	0	262	0	0	.	0
chr14_64588175_TGCCATCTCTCAGAGAAAAA_T	rs766922970	chr14:64588176-64588194	ENSG00000165807	ENST00000298705	PPP1R36	frameshift_variant	HIGH	.	T	TGCCATCTCTCAGAGAAAAA	0	3512	0	0	5.88e-05	0	0	326	0	0	0	0	1	261	0	0.00381679	0	999
chr14_64737358_C_T	rs755962656	chr14:64737358	ENSG00000126822	ENST00000247226	PLEKHG3	stop_gained,splice_region_variant	HIGH	.	T	C	1	3511	0	0.000284738	0	999	0	326	0	0	0	0	0	262	0	0	0	0
chr14_65040889_G_GGA	-	chr14:65040889-65040890	ENSG00000257365	ENST00000246166	FNTB	frameshift_variant	HIGH	.	GGA	G	0	3512	0	0	.	0	1	325	0	0.00306749	.	999	0	262	0	0	.	0
chr14_65222218_C_T	rs28440787	chr14:65222218	ENSG00000255002	ENST00000662606	LINC02324	splice_donor_variant,non_coding_transcript_variant	HIGH	.	T	C	201	3311	0	0.0572323	0.05496	1.04135	19	307	0	0.0582822	0.0766	0.760864	45	217	0	0.171756	0.1203	1.42773
chr14_65989679_C_T	rs904123157	chr14:65989679	ENSG00000258847	ENST00000554907	.	splice_donor_variant,non_coding_transcript_variant	HIGH	.	T	C	1	3511	0	0.000284738	0.000103	2.76445	0	326	0	0	0	0	0	262	0	0	0	0
chr14_66123311_AGAG_A	rs973889581	chr14:66123312-66123314	ENSG00000258502	ENST00000665713	LINC02290	splice_donor_variant,non_coding_transcript_exon_variant	HIGH	.	A	AGAG	2	3510	0	0.000569476	0.000147	3.87399	0	326	0	0	7.24e-05	0	3	259	0	0.0114504	0	999
chr14_66213952_C_T	-	chr14:66213952	ENSG00000258561	ENST00000556361	.	splice_acceptor_variant,non_coding_transcript_variant	HIGH	.	T	C	0	3512	0	0	.	0	0	326	0	0	.	0	1	261	0	0.00381679	.	999
chr14_66965326_G_A	-	chr14:66965326	ENSG00000171723	ENST00000478722	GPHN	splice_donor_variant	HIGH	.	A	G	1	3511	0	0.000284738	.	999	0	326	0	0	.	0	0	262	0	0	.	0
chr14_67111909_C_T	COSV59482528	chr14:67111909	ENSG00000171723	ENST00000478722	GPHN	stop_gained	HIGH	.	T	C	1	3505	3	0.000285225	.	999	0	326	0	0	.	0	0	262	0	0	.	0
chr14_67198163_TGAA_T	rs113466193	chr14:67198164-67198166	ENSG00000172717	ENST00000696955	GARIN2	start_lost,inframe_deletion	HIGH	.	T	TGAA	39	3473	0	0.0111048	0.01077	1.03108	40	286	0	0.122699	0.1521	0.806702	14	248	0	0.0534351	0.01582	3.37769
chr14_67204627_C_G	rs140764192	chr14:67204627	ENSG00000172717	ENST00000696955	GARIN2	stop_gained	HIGH	.	G	C	1	3511	0	0.000284738	0.000147	1.93699	0	326	0	0	0	0	0	262	0	0	0	0
chr14_67204765_C_CT	rs151256654,COSV61295713	chr14:67204765-67204766	ENSG00000172717	ENST00000696955	GARIN2	frameshift_variant	HIGH	.	CT	C	138	3374	0	0.0392938	0.02707	1.45156	0	326	0	0	0.004611	0	5	257	0	0.019084	0.03165	0.602969
chr14_67312611_GGTGATATACTTCAT_G	rs772187275	chr14:67312612-67312625	ENSG00000072415	ENST00000261681	PALS1	frameshift_variant	HIGH	.	G	GGTGATATACTTCAT	1	3511	0	0.000284738	.	999	0	326	0	0	.	0	0	262	0	0	.	0
chr14_67587182_C_T	rs111462449,CM130446,COSV53615042	chr14:67587182	ENSG00000054690	ENST00000329153	PLEKHH1	stop_gained	HIGH	benign	T	C	20	3492	0	0.00569476	0.008438	0.674895	0	326	0	0	0.001352	0	2	260	0	0.00763359	0.01266	0.602969
chr14_67659763_A_AT	rs1344606685	chr14:67659763-67659764	ENSG00000100568	ENST00000554659	VTI1B	frameshift_variant	HIGH	.	AT	A	1	3511	0	0.000284738	2.94e-05	9.68497	0	326	0	0	0	0	0	262	0	0	0	0
chr14_67727114_C_G	rs753074829,CM054838	chr14:67727114	ENSG00000139988	ENST00000551171	RDH12	stop_gained	HIGH	pathogenic	G	C	1	3511	0	0.000284738	.	999	0	326	0	0	.	0	0	262	0	0	.	0
chr14_67798223_GC_G	-	chr14:67798224	ENSG00000072121	ENST00000347230	ZFYVE26	frameshift_variant	HIGH	.	G	GC	1	3511	0	0.000284738	.	999	0	326	0	0	.	0	0	262	0	0	.	0
chr14_67809199_C_T	rs935301743	chr14:67809199	ENSG00000072121	ENST00000347230	ZFYVE26	splice_donor_variant	HIGH	pathogenic,likely_pathogenic	T	C	1	3511	0	0.000284738	1.47e-05	19.3699	0	326	0	0	0	0	0	262	0	0	0	0
chr14_67823565_C_T	rs138727212,COSV66853289	chr14:67823565	ENSG00000182185	ENST00000471583	RAD51B	stop_gained	HIGH	.	T	C	0	3512	0	0	2.94e-05	0	1	325	0	0.00306749	0.000145	21.1551	0	262	0	0	0	0
chr14_68685369_AC_A	rs750702681	chr14:68685370	ENSG00000258623	ENST00000556919	.	splice_donor_variant,non_coding_transcript_variant	HIGH	.	A	AC	1	3511	0	0.000284738	0.0003087	0.922378	0	326	0	0	4.83e-05	0	0	262	0	0	0	0
chr14_69230515_G_T	rs1344465007	chr14:69230515	ENSG00000081177	ENST00000685843	EXD2	stop_gained	HIGH	.	T	G	1	3511	0	0.000284738	1.47e-05	19.3699	0	326	0	0	0	0	0	262	0	0	0	0
chr14_69573166_C_A	-	chr14:69573166	ENSG00000267909	ENST00000599174	CCDC177	stop_gained	HIGH	.	A	C	1	3511	0	0.000284738	.	999	0	326	0	0	.	0	0	262	0	0	.	0
chr14_69779213_CA_C	rs1417274168	chr14:69779214	ENSG00000100652	ENST00000216540	SLC10A1	frameshift_variant	HIGH	.	C	CA	1	3511	0	0.000284738	1.47e-05	19.3699	0	326	0	0	0	0	0	262	0	0	0	0
chr14_70275295_G_A	rs545895445	chr14:70275295	ENSG00000259033	ENST00000655620	.	splice_acceptor_variant,non_coding_transcript_variant	HIGH	.	A	G	16	3494	1	0.0045584	0.003587	1.27081	1	325	0	0.00306749	0.0006039	5.07946	1	261	0	0.00381679	0	999
chr14_70342681_G_A	rs761014452,COSV66303043	chr14:70342681	ENSG00000133983	ENST00000389912	COX16	stop_gained	HIGH	.	A	G	1	3511	0	0.000284738	4.41e-05	6.45664	0	326	0	0	2.42e-05	0	0	262	0	0	0	0
chr14_70458208_C_CT	rs766587705	chr14:70458208-70458209	ENSG00000139985	ENST00000603540	ADAM21	frameshift_variant	HIGH	.	CT	C	5	3507	0	0.00142369	4.41e-05	32.2832	0	326	0	0	0	0	0	262	0	0	0	0
chr14_70459621_C_T	rs745622544,COSV50798957	chr14:70459621	ENSG00000139985	ENST00000603540	ADAM21	stop_gained	HIGH	.	T	C	1	3511	0	0.000284738	2.94e-05	9.68497	0	326	0	0	9.66e-05	0	0	262	0	0	0	0
chr14_70523094_C_T	rs139422733	chr14:70523094	ENSG00000134007	ENST00000256389	ADAM20	stop_gained	HIGH	.	T	C	4	3506	1	0.0011396	0.002	0.569801	0	326	0	0	0.0004347	0	0	262	0	0	0	0
chr14_70523429_AG_A	rs778781332,COSV105063629	chr14:70523430	ENSG00000134007	ENST00000256389	ADAM20	frameshift_variant	HIGH	.	A	AG	1	3509	1	0.0002849	2.94e-05	9.69048	0	326	0	0	2.41e-05	0	0	262	0	0	0	0
chr14_70524435_T_TACATTGTCCACATGAGGGTAAATAAGCTGTTGTTTGCTGCACACCTTCCTGTGTTCACCTACA	-	chr14:70524435-70524436	ENSG00000134007	ENST00000256389	ADAM20	stop_gained,protein_altering_variant	HIGH	.	TACATTGTCCACATGAGGGTAAATAAGCTGTTGTTTGCTGCACACCTTCCTGTGTTCACCTACA	T	0	3510	1	0	.	0	0	326	0	0	.	0	1	261	0	0.00381679	.	999
chr14_70733045_C_CAAAACCTA	-	chr14:70733045-70733046	ENSG00000006432	ENST00000554752	MAP3K9	frameshift_variant	HIGH	.	CAAAACCTA	C	1	3511	0	0.000284738	.	999	0	326	0	0	.	0	0	262	0	0	.	0
chr14_70733049_T_TAG	-	chr14:70733049-70733050	ENSG00000006432	ENST00000554752	MAP3K9	frameshift_variant	HIGH	.	TAG	T	1	3511	0	0.000284738	.	999	0	326	0	0	.	0	0	262	0	0	.	0
chr14_70733053_A_AAATGGTGATAAAATCTG	-	chr14:70733053-70733054	ENSG00000006432	ENST00000554752	MAP3K9	frameshift_variant	HIGH	.	AAATGGTGATAAAATCTG	A	1	3511	0	0.000284738	.	999	0	326	0	0	.	0	0	262	0	0	.	0
chr14_70733057_TCC_T	-	chr14:70733058-70733059	ENSG00000006432	ENST00000554752	MAP3K9	frameshift_variant	HIGH	.	T	TCC	1	3511	0	0.000284738	.	999	0	326	0	0	.	0	0	262	0	0	.	0
chr14_70733060_AG_A	-	chr14:70733061	ENSG00000006432	ENST00000554752	MAP3K9	frameshift_variant	HIGH	.	A	AG	1	3511	0	0.000284738	.	999	0	326	0	0	.	0	0	262	0	0	.	0
chr14_70733065_G_GA	-	chr14:70733065-70733066	ENSG00000006432	ENST00000554752	MAP3K9	frameshift_variant	HIGH	.	GA	G	1	3511	0	0.000284738	.	999	0	326	0	0	.	0	0	262	0	0	.	0
chr14_71321120_A_C	-	chr14:71321120	ENSG00000197555	ENST00000381232	SIPA1L1	splice_acceptor_variant	HIGH	.	C	A	1	3511	0	0.000284738	.	999	0	326	0	0	.	0	0	262	0	0	.	0
chr14_71848732_TCCAGGTGAGTCCG_T	rs1436585212	chr14:71848733-71848745	ENSG00000266869	ENST00000555581	.	splice_donor_variant,splice_donor_5th_base_variant,non_coding_transcript_exon_variant,intron_variant	HIGH	.	T	TCCAGGTGAGTCCG	1	3511	0	0.000284738	1.48e-05	19.2391	0	326	0	0	0	0	0	262	0	0	0	0
chr14_72894062_CA_C	-	chr14:72894063	ENSG00000205683	ENST00000556509	DPF3	frameshift_variant	HIGH	.	C	CA	1	3511	0	0.000284738	.	999	0	326	0	0	.	0	0	262	0	0	.	0
chr14_72955555_G_GCCATT	rs771299818	chr14:72955555-72955556	ENSG00000119599	ENST00000358377	DCAF4	frameshift_variant	HIGH	.	GCCATT	G	5	3507	0	0.00142369	1.47e-05	96.8497	0	326	0	0	0	0	0	262	0	0	0	0
chr14_72955557_A_ATCTTTGC	rs779094234	chr14:72955557-72955558	ENSG00000119599	ENST00000358377	DCAF4	frameshift_variant	HIGH	.	ATCTTTGC	A	5	3507	0	0.00142369	1.47e-05	96.8497	0	326	0	0	0	0	0	262	0	0	0	0
chr14_72956384_A_G	rs1183095460	chr14:72956384	ENSG00000119599	ENST00000358377	DCAF4	splice_acceptor_variant	HIGH	.	G	A	1	3511	0	0.000284738	1.47e-05	19.3699	0	326	0	0	0	0	0	262	0	0	0	0
chr14_72956430_C_A	rs563806147	chr14:72956430	ENSG00000119599	ENST00000358377	DCAF4	stop_gained	HIGH	.	A	C	4	3508	0	0.00113895	.	999	0	326	0	0	.	0	0	262	0	0	.	0
chr14_73239833_G_A	rs202232594	chr14:73239833	ENSG00000100767	ENST00000644200	PAPLN	splice_donor_variant	HIGH	.	A	G	12	3500	0	0.00341686	0.003601	0.948863	0	326	0	0	0.0003858	0	0	262	0	0	0	0
chr14_73250028_TTC_T	rs757981233	chr14:73250029-73250030	ENSG00000100767	ENST00000644200	PAPLN	frameshift_variant	HIGH	.	T	TTC	0	3512	0	0	0	0	1	325	0	0.00306749	0.0002414	12.7071	0	262	0	0	0	0
chr14_73252143_T_G	rs767690215	chr14:73252143	ENSG00000100767	ENST00000644200	PAPLN	splice_donor_variant	HIGH	.	G	T	6	3506	0	0.00170843	0.0001471	11.6141	0	326	0	0	0	0	0	262	0	0	0	0
chr14_73252695_C_A	rs1230782784,COSV53720743	chr14:73252695	ENSG00000100767	ENST00000644200	PAPLN	stop_gained	HIGH	.	A	C	1	3511	0	0.000284738	2.94e-05	9.68497	0	326	0	0	0	0	0	262	0	0	0	0
chr14_73252776_G_A	rs143783319,COSV105865460,COSV53722010	chr14:73252776	ENSG00000100767	ENST00000644200	PAPLN	splice_donor_variant	HIGH	.	A	G	2	3510	0	0.000569476	0.000779	0.731035	0	326	0	0	0.0002895	0	1	261	0	0.00381679	0.006329	0.603064
chr14_73264254_C_T	rs1463023403	chr14:73264254	ENSG00000100767	ENST00000644200	PAPLN	stop_gained	HIGH	.	T	C	1	3511	0	0.000284738	.	999	0	326	0	0	.	0	0	262	0	0	.	0
chr14_73264585_CAG_C	rs564215769,COSV104370717	chr14:73264586-73264587	ENSG00000100767	ENST00000644200	PAPLN	splice_acceptor_variant	HIGH	.	C	CAG	5	3507	0	0.00142369	0.004659	0.305578	0	326	0	0	0.0005548	0	0	262	0	0	0	0
chr14_73499074_G_A	rs114232158,COSV58572444	chr14:73499074	ENSG00000187105	ENST00000553558	HEATR4	stop_gained	HIGH	.	A	G	0	3512	0	0	0.000147	0	15	311	0	0.0460123	0.03499	1.31501	2	260	0	0.00763359	0	999
chr14_73514204_C_T	rs374406323	chr14:73514204	ENSG00000187105	ENST00000553558	HEATR4	stop_gained	HIGH	.	T	C	1	3511	0	0.000284738	2.94e-05	9.68497	2	324	0	0.00613497	0.0008928	6.87161	0	262	0	0	0	0
chr14_73522507_G_A	rs149734041,COSV58575067	chr14:73522507	ENSG00000187105	ENST00000553558	HEATR4	stop_gained	HIGH	.	A	G	1	3511	0	0.000284738	0.0004115	0.691951	0	326	0	0	7.24e-05	0	1	261	0	0.00381679	0.01266	0.301485
chr14_73543419_GC_G	-	chr14:73543420	ENSG00000184227	ENST00000311148	ACOT1	frameshift_variant	HIGH	.	G	GC	0	3478	17	0	.	0	2	314	5	0.00632911	.	999	0	254	4	0	.	0
chr14_73593807_T_TTCAA	rs373880503,COSV58335345	chr14:73593807-73593808	ENSG00000177465	ENST00000326303	ACOT4	frameshift_variant	HIGH	.	TTCAA	T	659	2853	0	0.187642	0.2153	0.871539	11	315	0	0.0337423	0.05234	0.644676	23	239	0	0.0877863	0.06013	1.45994
chr14_73593809_GCTTA_G	rs375801976,COSV58335386	chr14:73593810-73593813	ENSG00000177465	ENST00000326303	ACOT4	frameshift_variant	HIGH	.	G	GCTTA	659	2853	0	0.187642	0.2154	0.871134	11	315	0	0.0337423	0.05232	0.644922	23	239	0	0.0877863	0.06013	1.45994
chr14_73595584_G_A	rs200759581	chr14:73595584	ENSG00000177465	ENST00000326303	ACOT4	stop_gained	HIGH	.	A	G	1	3511	0	0.000284738	0.0002498	1.13986	0	326	0	0	7.24e-05	0	0	262	0	0	0	0
chr14_73612812_C_CT	rs949002446	chr14:73612812-73612813	ENSG00000205669	ENST00000645972	ACOT6	frameshift_variant	HIGH	.	CT	C	0	3512	0	0	0.0004558	0	0	326	0	0	0.0001206	0	0	262	0	0	0	0
chr14_73787510_G_T	rs73299503	chr14:73787510	ENSG00000259065	ENST00000556194	MIDEAS-AS1	splice_donor_variant,non_coding_transcript_variant	HIGH	.	T	G	0	3512	0	0	0.0001911	0	20	306	0	0.0613497	0.04913	1.24872	2	260	0	0.00763359	0	999
chr14_73937960_AGCTTT_A	-	chr14:73937961-73937965	ENSG00000156050	ENST00000286544	FAM161B	frameshift_variant	HIGH	.	A	AGCTTT	2	3510	0	0.000569476	.	999	0	326	0	0	.	0	0	262	0	0	.	0
chr14_73944439_TG_T	rs1357268390	chr14:73944440	ENSG00000156050	ENST00000286544	FAM161B	frameshift_variant	HIGH	.	T	TG	0	3512	0	0	2.94e-05	0	0	326	0	0	0	0	0	262	0	0	0	0
chr14_73944556_TC_T	rs1203502948,COSV54104308	chr14:73944557	ENSG00000156050	ENST00000286544	FAM161B	frameshift_variant	HIGH	.	T	TC	0	3512	0	0	.	0	1	325	0	0.00306749	.	999	0	262	0	0	.	0
chr14_73950333_A_G	rs753591978	chr14:73950333	ENSG00000119723	ENST00000334571	COQ6	start_lost	HIGH	.	G	A	3	3509	0	0.000854214	1.47e-05	58.1098	0	326	0	0	0	0	0	262	0	0	0	0
chr14_73959223_C_T	rs371260604,COSV99473859,COSV99474165	chr14:73959223	ENSG00000119723	ENST00000334571	COQ6	missense_variant,splice_region_variant	MODERATE	pathogenic	T	C	0	3512	0	0	0.0001617	0	1	325	0	0.003067	0.0001206	25.4312	0	262	0	0	0	0
chr14_73961464_CCA_C	rs755744298	chr14:73961465-73961466	ENSG00000119723	ENST00000334571	COQ6	frameshift_variant	HIGH	.	C	CCA	1	3511	0	0.000284738	.	999	0	326	0	0	.	0	0	262	0	0	.	0
chr14_74023090_CATAATGTCAGT_C	rs779149863	chr14:74023091-74023101	ENSG00000119636	ENST00000394009	BBOF1	frameshift_variant	HIGH	.	C	CATAATGTCAGT	2	3510	0	0.000569476	0.0001617	3.52181	0	326	0	0	9.65e-05	0	0	262	0	0	0	0
chr14_74023106_AGTTACCTGAAGAAGCAGGATCAGGAGAAAGATAATATGGTAGGT_A	rs745940971	chr14:74023107-74023150	ENSG00000119636	ENST00000394009	BBOF1	splice_donor_variant,splice_donor_5th_base_variant,coding_sequence_variant,intron_variant	HIGH	.	A	AGTTACCTGAAGAAGCAGGATCAGGAGAAAGATAATATGGTAGGT	2	3510	0	0.000569476	0.0001617	3.52181	0	326	0	0	9.65e-05	0	0	262	0	0	0	0
chr14_74091239_TCTGGAAGC_T	rs1485148868	chr14:74091240-74091247	ENSG00000205659	ENST00000555028	LIN52	frameshift_variant	HIGH	.	T	TCTGGAAGC	1	3511	0	0.000284738	1.47e-05	19.3699	0	326	0	0	0	0	0	262	0	0	0	0
chr14_74286699_A_G	rs151116417	chr14:74286699	ENSG00000119688	ENST00000356924	ABCD4	splice_donor_variant	HIGH	uncertain_significance	G	A	2	3510	0	0.000569476	1.47e-05	38.7399	0	326	0	0	0	0	0	262	0	0	0	0
chr14_74296332_C_A	rs769364566,CS128655	chr14:74296332	ENSG00000119688	ENST00000356924	ABCD4	splice_donor_variant	HIGH	pathogenic	A	C	1	3511	0	0.000284738	2.94e-05	9.68497	0	326	0	0	0	0	0	262	0	0	0	0
chr14_74409650_C_T	-	chr14:74409650	ENSG00000183379	ENST00000331628	SYNDIG1L	stop_gained	HIGH	.	T	C	1	3511	0	0.000284738	.	999	0	326	0	0	.	0	0	262	0	0	.	0
chr14_74480701_C_T	rs140130028,CS134297,COSV53143541	chr14:74480701	ENSG00000119655	ENST00000555619	NPC2	splice_donor_variant	HIGH	uncertain_significance,conflicting_interpretations_of_pathogenicity	T	C	24	3488	0	0.00683371	0.007055	0.968634	0	326	0	0	0.001328	0	0	262	0	0	0	0
chr14_74484426_C_A	rs80358266,CM013309,COSV99467349	chr14:74484426	ENSG00000119655	ENST00000555619	NPC2	stop_gained	HIGH	pathogenic	A	C	1	3511	0	0.000284738	2.94e-05	9.68497	0	326	0	0	0	0	0	262	0	0	0	0
chr14_74484576_T_A	rs750426509	chr14:74484576	ENSG00000119655	ENST00000555619	NPC2	stop_gained	HIGH	.	A	T	0	3512	0	0	0	0	1	325	0	0.00306749	0.0001208	25.3931	0	262	0	0	0	0
chr14_74486404_C_T	rs80358261,CM023106,COSV104587384	chr14:74486404	ENSG00000119655	ENST00000555619	NPC2	missense_variant	MODERATE	pathogenic	T	C	4	3508	0	0.001139	1.47e-05	77.483	0	326	0	0	0	0	0	262	0	0	0	0
chr14_74494094_C_A	rs779995225	chr14:74494094	ENSG00000165898	ENST00000556816	ISCA2	stop_gained	HIGH	likely_pathogenic	A	C	2	3510	0	0.000569476	4.41e-05	12.9133	0	326	0	0	0	0	0	262	0	0	0	0
chr14_74522789_C_T	rs780546969	chr14:74522789	ENSG00000119681	ENST00000261978	LTBP2	splice_donor_variant	HIGH	.	T	C	4	3508	0	0.00113895	1.47e-05	77.4797	0	326	0	0	0	0	0	262	0	0	0	0
chr14_74713483_A_G	rs201728233	chr14:74713483	ENSG00000119616	ENST00000341162	FCF1	splice_acceptor_variant	HIGH	.	G	A	1	3511	0	0.000284738	1.47e-05	19.3699	0	326	0	0	0	0	0	262	0	0	0	0
chr14_74732781_C_CATGAT	-	chr14:74732781-74732782	ENSG00000119616	ENST00000341162	FCF1	stop_gained,frameshift_variant	HIGH	.	CATGAT	C	1	3511	0	0.000284738	.	999	0	326	0	0	.	0	0	262	0	0	.	0
chr14_74862528_A_T	rs763438446	chr14:74862528	ENSG00000119608	ENST00000556489	PROX2	splice_donor_variant	HIGH	.	T	A	0	3512	0	0	0	0	1	325	0	0.00306749	7.24e-05	42.3686	0	262	0	0	0	0
chr14_74908915_C_A	rs148351182,COSV63581592	chr14:74908915	ENSG00000198208	ENST00000557413	RPS6KL1	stop_gained	HIGH	.	A	C	1	3511	0	0.000284738	.	999	0	326	0	0	.	0	0	262	0	0	.	0
chr14_74910059_G_A	rs775262253	chr14:74910059	ENSG00000198208	ENST00000557413	RPS6KL1	stop_gained	HIGH	.	A	G	1	3511	0	0.000284738	.	999	0	326	0	0	.	0	0	262	0	0	.	0
chr14_74910107_G_A	rs200676858,COSV63580974	chr14:74910107	ENSG00000198208	ENST00000557413	RPS6KL1	stop_gained	HIGH	.	A	G	1	3511	0	0.000284738	5.88e-05	4.84248	0	326	0	0	2.41e-05	0	0	262	0	0	0	0
chr14_75003550_G_A	rs373906805	chr14:75003550	ENSG00000119718	ENST00000266126	EIF2B2	splice_acceptor_variant	HIGH	likely_pathogenic	A	G	1	3511	0	0.000284738	1.47e-05	19.3699	0	326	0	0	0	0	0	262	0	0	0	0
chr14_75046524_C_T	rs772314175	chr14:75046524	ENSG00000119684	ENST00000355774	MLH3	stop_gained	HIGH	.	T	C	1	3511	0	0.000284738	.	999	0	326	0	0	.	0	0	262	0	0	.	0
chr14_75070575_T_C	-	chr14:75070575	ENSG00000119703	ENST00000524913	ZC2HC1C	start_lost	HIGH	.	C	T	0	3512	0	0	.	0	0	326	0	0	.	0	1	261	0	0.00381679	.	999
chr14_75071555_A_AG	rs528262343	chr14:75071555-75071556	ENSG00000119703	ENST00000524913	ZC2HC1C	frameshift_variant	HIGH	.	AG	A	19	3493	0	0.00541002	0.004542	1.19111	0	326	0	0	0.001014	0	0	262	0	0	0.006329	0
chr14_75101655_A_G	rs146787666	chr14:75101655	ENSG00000119638	ENST00000238616	NEK9	splice_donor_variant	HIGH	.	G	A	1	3511	0	0.000284738	0.0005585	0.509826	0	326	0	0	0.0001688	0	0	262	0	0	0	0
chr14_75641062_T_C	rs780523767,CS104788	chr14:75641062	ENSG00000119686	ENST00000238667	FLVCR2	splice_donor_variant	HIGH	pathogenic	C	T	4	3508	0	0.00113895	.	999	0	326	0	0	.	0	0	262	0	0	.	0
chr14_75669414_A_T	-	chr14:75669414	ENSG00000119685	ENST00000298832	TTLL5	splice_acceptor_variant	HIGH	.	T	A	1	3511	0	0.000284738	.	999	0	326	0	0	.	0	0	262	0	0	.	0
chr14_75707645_CTA_C	rs955323671	chr14:75707646-75707647	ENSG00000119685	ENST00000298832	TTLL5	frameshift_variant	HIGH	.	C	CTA	1	3511	0	0.000284738	1.48e-05	19.2391	0	326	0	0	0	0	0	262	0	0	0	0
chr14_75745502_C_T	rs766173950	chr14:75745502	ENSG00000119685	ENST00000298832	TTLL5	stop_gained	HIGH	likely_pathogenic	T	C	1	3511	0	0.000284738	.	999	0	326	0	0	.	0	0	262	0	0	.	0
chr14_75745529_C_T	rs753018563,COSV54034914	chr14:75745529	ENSG00000119685	ENST00000298832	TTLL5	stop_gained	HIGH	pathogenic/likely_pathogenic,likely_pathogenic	T	C	1	3511	0	0.000284738	4.42e-05	6.44204	0	326	0	0	0	0	0	262	0	0	0	0
chr14_75820005_A_G	rs756311924	chr14:75820005	ENSG00000119685	ENST00000298832	TTLL5	splice_acceptor_variant	HIGH	likely_pathogenic	G	A	3	3509	0	0.000854214	1.47e-05	58.1098	0	326	0	0	0	0	0	262	0	0	0	0
chr14_76083533_C_T	rs150616080	chr14:76083533	ENSG00000119650	ENST00000314067	IFT43	stop_gained	HIGH	uncertain_significance	T	C	0	3512	0	0	0.0001323	0	0	326	0	0	0.0003859	0	1	261	0	0.00381679	0	999
chr14_76201787_CCA_C	-	chr14:76201788-76201789	ENSG00000089916	ENST00000261530	GPATCH2L	frameshift_variant	HIGH	.	C	CCA	0	3512	0	0	.	0	0	326	0	0	.	0	0	262	0	0	.	0
chr14_76809515_G_A	rs372068650	chr14:76809515	ENSG00000013523	ENST00000251089	ANGEL1	stop_gained	HIGH	.	A	G	1	3511	0	0.000284738	2.94e-05	9.68497	0	326	0	0	0	0	0	262	0	0	0	0
chr14_76809626_G_A	rs146648609	chr14:76809626	ENSG00000013523	ENST00000251089	ANGEL1	stop_gained	HIGH	.	A	G	6	3506	0	0.00170843	0.00119	1.43565	0	326	0	0	0.0003138	0	0	262	0	0	0.006329	0
chr14_76867356_C_T	rs1420217510	chr14:76867356	ENSG00000100565	ENST00000689127	LRRC74A	stop_gained,splice_region_variant	HIGH	.	T	C	0	3512	0	0	.	0	0	326	0	0	.	0	1	261	0	0.00381679	.	999
chr14_77027446_TGCTGTTGCTGC_T_m	rs776735350	chr14:77027447-77027457	ENSG00000119669	ENST00000238647	IRF2BPL	frameshift_variant	HIGH	benign,likely_benign	T	TGCTGTTGCTGC	1	3497	7	0.000285878	0.0005689	0.50251	22	296	4	0.0691824	0.07336	0.943053	2	256	2	0.00775194	0.004237	1.82958
chr14_77027446_TGCTGTTGCTGC_TTGC_m	rs761663166	chr14:77027447-77027457	ENSG00000119669	ENST00000238647	IRF2BPL	frameshift_variant	HIGH	.	TTGC	TGCTGTTGCTGC	4	3494	7	0.00114351	0.0009811	1.16554	0	318	4	0	0.0004405	0	0	258	2	0	0.01271	0
chr14_77181894_TGTG_T	rs35484514	chr14:77181895-77181897	ENSG00000165548	ENST00000298351	TMEM63C	splice_donor_variant,splice_donor_region_variant,intron_variant	HIGH	.	T	TGTG	1323	2189	0	0.376708	0.3895	0.967159	67	259	0	0.205521	0.178	1.15462	95	167	0	0.362595	0.4905	0.739236
chr14_77329187_CT_C	-	chr14:77329188	ENSG00000100577	ENST00000216465	GSTZ1	frameshift_variant	HIGH	.	C	CT	1	3511	0	0.000284738	.	999	0	326	0	0	.	0	0	262	0	0	.	0
chr14_77933334_GA_G	-	chr14:77933335	ENSG00000063761	ENST00000238561	ADCK1	frameshift_variant	HIGH	.	G	GA	1	3511	0	0.000284738	.	999	0	326	0	0	.	0	0	262	0	0	.	0
chr14_80785227_T_A	-	chr14:80785227	ENSG00000100629	ENST00000555265	CEP128	stop_gained	HIGH	.	A	T	1	3509	1	0.0002849	.	999	0	326	0	0	.	0	0	262	0	0	.	0
chr14_80939384_C_T	rs1334346679	chr14:80939384	ENSG00000100629	ENST00000555265	CEP128	splice_donor_variant	HIGH	.	T	C	1	3511	0	0.000284738	4.41e-05	6.45664	0	326	0	0	0	0	0	262	0	0	0	0
chr14_81091090_TA_T	rs1085307573	chr14:81091091	ENSG00000165409	ENST00000298171	TSHR	frameshift_variant	HIGH	likely_pathogenic	T	TA	2	3510	0	0.000569476	.	999	0	326	0	0	.	0	0	262	0	0	.	0
chr14_81092547_C_G	rs121908863,CM951243	chr14:81092547	ENSG00000165409	ENST00000298171	TSHR	missense_variant	MODERATE	pathogenic	G	C	5	3507	0	0.001424	0.000294	4.84354	0	326	0	0	4.83e-05	0	0	262	0	0	0	0
chr14_81092611_G_C	rs786205080,CS983357	chr14:81092611	ENSG00000165409	ENST00000298171	TSHR	splice_donor_region_variant,intron_variant	LOW	pathogenic	C	G	1	3511	0	0.0002847	1.47e-05	19.3673	0	326	0	0	0	0	0	262	0	0	0	0
chr14_81139862_CAG_C	rs746213369	chr14:81139863-81139864	ENSG00000165409	ENST00000298171	TSHR	frameshift_variant	HIGH	.	C	CAG	1	3511	0	0.000284738	1.47e-05	19.3699	0	326	0	0	0	0	0	262	0	0	0	0
chr14_81144019_TCA_T	rs761918916	chr14:81144020-81144021	ENSG00000165409	ENST00000298171	TSHR	frameshift_variant	HIGH	pathogenic	T	TCA	2	3510	0	0.000569476	5.88e-05	9.68497	0	326	0	0	0	0	0	262	0	0	0	0
chr14_81144352_A_C	-	chr14:81144352	ENSG00000165409	ENST00000298171	TSHR	stop_lost	HIGH	.	C	A	0	3512	0	0	.	0	0	326	0	0	.	0	1	261	0	0.00381679	.	999
chr14_81479611_C_T	rs752901198,COSV60919618	chr14:81479611	ENSG00000071537	ENST00000336735	SEL1L	splice_donor_variant	HIGH	.	T	C	0	3512	0	0	.	0	0	326	0	0	.	0	1	261	0	0.00381679	.	999
chr14_82650922_A_C	-	chr14:82650922	ENSG00000258743	ENST00000662642	LINC02301	splice_acceptor_variant,non_coding_transcript_variant	HIGH	.	C	A	3	3509	0	0.000854214	.	999	0	326	0	0	.	0	0	262	0	0	.	0
chr14_82650997_G_A	-	chr14:82650997	ENSG00000258743	ENST00000662642	LINC02301	splice_donor_variant,non_coding_transcript_variant	HIGH	.	A	G	1	3507	2	0.000285063	.	999	0	326	0	0	.	0	0	262	0	0	.	0
chr14_84053411_C_T	rs141444575	chr14:84053411	ENSG00000285826	ENST00000649337	.	splice_donor_variant,non_coding_transcript_variant	HIGH	.	T	C	14	3498	0	0.00398633	0.007529	0.529464	1	325	0	0.00306749	0.001159	2.64667	0	262	0	0	0	0
chr14_85363968_C_A	rs975751332	chr14:85363968	ENSG00000258902	ENST00000557547	.	splice_donor_variant,non_coding_transcript_variant	HIGH	.	A	C	0	3468	22	0	1.47e-05	0	1	325	0	0.00306749	0.001014	3.02513	0	258	2	0	0	0
chr14_85623206_G_A	COSV100421316	chr14:85623206	ENSG00000185070	ENST00000330753	FLRT2	stop_gained	HIGH	.	A	G	1	3511	0	0.000284738	.	999	0	326	0	0	.	0	0	262	0	0	.	0
chr14_86070861_A_C	rs113712266	chr14:86070861	ENSG00000258733	ENST00000668344	LINC02328	splice_acceptor_variant,non_coding_transcript_variant	HIGH	.	C	A	0	3512	0	0	0.000206	0	16	310	0	0.0490798	0.03572	1.37401	6	256	0	0.0229008	0	999
chr14_86284708_G_A	rs181796423	chr14:86284708	ENSG00000286582	ENST00000667623	.	splice_donor_variant,non_coding_transcript_variant	HIGH	.	A	G	53	3453	3	0.0151169	0.01701	0.888709	54	272	0	0.165644	0.165	1.0039	5	255	1	0.0192308	0.02848	0.675238
chr14_87440942_C_T	rs1183555841	chr14:87440942	ENSG00000258859	ENST00000557070	LINC02296	splice_donor_variant,non_coding_transcript_variant	HIGH	.	T	C	0	3512	0	0	0	0	1	325	0	0.00306749	4.83e-05	63.509	0	262	0	0	0	0
chr14_87941435_C_T	-	chr14:87941435	ENSG00000054983	ENST00000261304	GALC	stop_gained	HIGH	.	T	C	2	3424	43	0.000583771	.	999	0	326	0	0	.	0	0	260	1	0	.	0
chr14_87947726_A_G	-	chr14:87947726	ENSG00000054983	ENST00000261304	GALC	splice_donor_variant	HIGH	.	G	A	1	3451	30	0.000289687	.	999	0	326	0	0	.	0	0	260	1	0	.	0
chr14_87993150_T_TAGCC	rs1200665112	chr14:87993150-87993151	ENSG00000054983	ENST00000261304	GALC	frameshift_variant	HIGH	.	TAGCC	T	2	3510	0	0.000569476	.	999	0	326	0	0	.	0	0	262	0	0	.	0
chr14_88227428_G_A	-	chr14:88227428	ENSG00000100433	ENST00000319231	KCNK10	stop_gained	HIGH	.	A	G	1	3511	0	0.000284738	.	999	0	326	0	0	.	0	0	262	0	0	.	0
chr14_88416725_C_T	rs140287375,CM113103,COSV50417544	chr14:88416725	ENSG00000042317	ENST00000393545	SPATA7	stop_gained	HIGH	pathogenic,likely_pathogenic	T	C	0	3512	0	0	2.94e-05	0	1	325	0	0.00306749	0.0001209	25.3721	0	262	0	0	0	0
chr14_88429415_C_A	COSV50416705	chr14:88429415	ENSG00000042317	ENST00000393545	SPATA7	stop_gained	HIGH	.	A	C	1	3497	7	0.000285878	.	999	0	326	0	0	.	0	0	262	0	0	.	0
chr14_88438015_CA_C	rs386834243	chr14:88438016	ENSG00000042317	ENST00000393545	SPATA7	frameshift_variant	HIGH	pathogenic	C	CA	3	3505	2	0.000855188	1.47e-05	58.1761	0	326	0	0	0	0	0	262	0	0	0	0
chr14_88478970_C_CTT	-	chr14:88478970-88478971	ENSG00000070778	ENST00000556564	PTPN21	frameshift_variant	HIGH	.	CTT	C	1	3511	0	0.000284738	.	999	0	326	0	0	.	0	0	262	0	0	.	0
chr14_88607345_ACCCCATCTCACCCTGCAAGTGAGTACCATCCCCCCATCTCACCCTGCAAGTGAGTACCATCC_A_m	-	chr14:88607346-88607407	ENSG00000100722	ENST00000251038	ZC3H14	splice_donor_variant,splice_donor_5th_base_variant,coding_sequence_variant,intron_variant	HIGH	.	A	ACCCCATCTCACCCTGCAAGTGAGTACCATCCCCCCATCTCACCCTGCAAGTGAGTACCATCC	2	3510	0	0.000569476	.	999	0	326	0	0	.	0	0	262	0	0	.	0
chr14_88665342_G_GA	-	chr14:88665342-88665343	ENSG00000165521	ENST00000554922	EML5	frameshift_variant	HIGH	.	GA	G	1	3511	0	0.000284738	.	999	0	326	0	0	.	0	0	262	0	0	.	0
chr14_89955972_T_C	-	chr14:89955972	ENSG00000042088	ENST00000335725	TDP1	splice_donor_variant	HIGH	.	C	T	2	3510	0	0.000569476	.	999	0	326	0	0	.	0	0	262	0	0	.	0
chr14_89991966_G_A	rs1449544485	chr14:89991966	ENSG00000042088	ENST00000335725	TDP1	stop_gained	HIGH	.	A	G	1	3511	0	0.000284738	.	999	0	326	0	0	.	0	0	262	0	0	.	0
chr14_90279108_CTTCT_C	rs745983130	chr14:90279109-90279112	ENSG00000119720	ENST00000354366	NRDE2	frameshift_variant	HIGH	.	C	CTTCT	1	3511	0	0.000284738	2.94e-05	9.68497	0	326	0	0	0	0	0	262	0	0	0	0
chr14_90288948_C_CA	rs756619747	chr14:90288948-90288949	ENSG00000119720	ENST00000354366	NRDE2	frameshift_variant	HIGH	.	CA	C	1	3511	0	0.000284738	2.94e-05	9.68497	0	326	0	0	0	0	0	262	0	0	0	0
chr14_90304231_CT_C	rs750761437	chr14:90304232	ENSG00000119720	ENST00000354366	NRDE2	frameshift_variant	HIGH	.	C	CT	1	3511	0	0.000284738	2.94e-05	9.68497	0	326	0	0	0	0	0	262	0	0	0	0
chr14_91189171_G_A	rs1386228961	chr14:91189171	ENSG00000133943	ENST00000256324	DGLUCY	splice_donor_variant	HIGH	.	A	G	0	3512	0	0	0	0	0	326	0	0	2.41e-05	0	1	261	0	0.00381679	0	999
chr14_91234045_C_A	rs61745752	chr14:91234045	ENSG00000119714	ENST00000650645	GPR68	stop_gained	HIGH	likely_benign	A	C	1	3511	0	0.000284738	0.00144	0.197735	0	326	0	0	0.0001447	0	0	262	0	0	0	0
chr14_91272801_G_A	rs1228668439	chr14:91272801	ENSG00000015133	ENST00000389857	CCDC88C	stop_gained	HIGH	.	A	G	0	3512	0	0	.	0	1	325	0	0.00306749	.	999	0	262	0	0	.	0
chr14_91610478_A_T	rs776028582	chr14:91610478	ENSG00000133962	ENST00000256343	CATSPERB	splice_donor_variant	HIGH	.	T	A	0	3512	0	0	.	0	0	326	0	0	.	0	2	260	0	0.00763359	.	999
chr14_91621774_C_T	-	chr14:91621774	ENSG00000133962	ENST00000256343	CATSPERB	stop_gained	HIGH	.	T	C	0	3512	0	0	.	0	1	325	0	0.00306749	.	999	0	262	0	0	.	0
chr14_91636445_A_C	rs146677048	chr14:91636445	ENSG00000133962	ENST00000256343	CATSPERB	stop_gained	HIGH	.	C	A	10	3502	0	0.00284738	2.94e-05	96.8497	0	326	0	0	0	0	0	262	0	0	0	0
chr14_91669906_AT_A	rs759456563	chr14:91669907	ENSG00000133962	ENST00000256343	CATSPERB	frameshift_variant	HIGH	.	A	AT	1	3511	0	0.000284738	.	999	0	326	0	0	.	0	0	262	0	0	.	0
chr14_91691522_C_T	rs778620051,COSV56423158	chr14:91691522	ENSG00000133962	ENST00000256343	CATSPERB	splice_donor_variant	HIGH	.	T	C	2	3510	0	0.000569476	7.35e-05	7.74797	0	326	0	0	0	0	0	262	0	0	0	0
chr14_91798351_ACATT_A	-	chr14:91798352-91798355	ENSG00000165929	ENST00000435962	TC2N	frameshift_variant	HIGH	.	A	ACATT	1	3503	4	0.000285388	.	999	0	326	0	0	.	0	0	262	0	0	.	0
chr14_91812499_AT_A	rs776116884,COSV61746548	chr14:91812500	ENSG00000165929	ENST00000435962	TC2N	frameshift_variant	HIGH	.	A	AT	0	3508	2	0	.	0	0	326	0	0	.	0	2	260	0	0.00763359	.	999
chr14_91937166_G_A	-	chr14:91937166	ENSG00000140092	ENST00000342058	FBLN5	stop_gained	HIGH	.	A	G	1	3511	0	0.000284738	.	999	0	326	0	0	.	0	0	262	0	0	.	0
chr14_92003746_C_CT	-	chr14:92003746-92003747	ENSG00000100815	ENST00000267622	TRIP11	frameshift_variant	HIGH	.	CT	C	1	3511	0	0.000284738	.	999	0	326	0	0	.	0	0	262	0	0	.	0
chr14_92005505_CTTCT_C_m	rs764561670	chr14:92005506-92005509	ENSG00000100815	ENST00000267622	TRIP11	frameshift_variant	HIGH	.	C	CTTCT	1	3511	0	0.000284738	0	999	0	326	0	0	2.42e-05	0	0	262	0	0	0	0
chr14_92071010_CCTGCTG_CTGCTGCTGCTGCTGCTGCTGCTG_m	rs1555397062	chr14:92071011-92071016	ENSG00000066427	ENST00000644486	ATXN3	frameshift_variant	HIGH	.	CTGCTGCTGCTGCTGCTGCTGCTG	CCTGCTG	173	3335	2	0.0493158	0.05814	0.848226	3	323	0	0.00920245	0.01196	0.769436	5	257	0	0.019084	0.03947	0.483506
chr14_92071010_CCTGCTG_CTGCTGCTGCTGCTGCTGCTGCTGCTG_m	rs1555397062	chr14:92071011-92071016	ENSG00000066427	ENST00000644486	ATXN3	frameshift_variant	HIGH	.	CTGCTGCTGCTGCTGCTGCTGCTGCTG	CCTGCTG	341	3167	2	0.0972064	0.09996	0.972453	1	325	0	0.00306749	0.01906	0.160938	23	239	0	0.0877863	0.1151	0.762696
chr14_92071010_CCTGCTG_CTGCTGCTGCTGCTGCTGCTGCTGCTGCTG_m	-	chr14:92071011-92071016	ENSG00000066427	ENST00000644486	ATXN3	frameshift_variant	HIGH	.	CTGCTGCTGCTGCTGCTGCTGCTGCTGCTG	CCTGCTG	2	3506	2	0.000570125	.	999	5	321	0	0.0153374	.	999	7	255	0	0.0267176	.	999
chr14_92071010_CCTGCTG_CTGCTGCTGCTGCTGCTGCTGCTGCTGCTGCTGCTG_m	-	chr14:92071011-92071016	ENSG00000066427	ENST00000644486	ATXN3	frameshift_variant	HIGH	.	CTGCTGCTGCTGCTGCTGCTGCTGCTGCTGCTGCTG	CCTGCTG	0	3508	2	0	.	0	3	323	0	0.00920245	.	999	0	262	0	0	.	0
chr14_92071010_CCTGCTG_CTGCTGCTGCTGCTGCTGCTGCTGCTGCTGCTGCTGCTGCTG_m	rs1555397062	chr14:92071011-92071016	ENSG00000066427	ENST00000644486	ATXN3	frameshift_variant	HIGH	.	CTGCTGCTGCTGCTGCTGCTGCTGCTGCTGCTGCTGCTGCTG	CCTGCTG	5	3503	2	0.00142531	0.002153	0.662013	0	326	0	0	0.001713	0	0	262	0	0	0.003289	0
chr14_92071010_CCTGCTG_CTGCTGCTGCTGCTGCTGCTGCTGCTGCTGCTGCTGCTGCTGCTG_m	rs1555397062	chr14:92071011-92071016	ENSG00000066427	ENST00000644486	ATXN3	frameshift_variant	HIGH	.	CTGCTGCTGCTGCTGCTGCTGCTGCTGCTGCTGCTGCTGCTGCTG	CCTGCTG	200	3308	2	0.0570125	0.05574	1.02283	6	320	0	0.0184049	0.01357	1.35629	19	243	0	0.0725191	0.07895	0.918544
chr14_92071010_CCTGCTG_CTGCTGCTGCTGCTGCTGCTGCTGCTGCTGCTGCTGCTGCTGCTGCTG_m	rs1555397062	chr14:92071011-92071016	ENSG00000066427	ENST00000644486	ATXN3	frameshift_variant	HIGH	.	CTGCTGCTGCTGCTGCTGCTGCTGCTGCTGCTGCTGCTGCTGCTGCTG	CCTGCTG	19	3489	2	0.00541619	0.009169	0.590707	1	325	0	0.00306749	0.003509	0.874176	3	259	0	0.0114504	0.009868	1.16035
chr14_92071010_CCTGCTG_CTGCTGCTGCTGCTGCTGCTGCTGCTGCTGCTGCTGCTGCTGCTGCTGCTG_m	rs1555397062	chr14:92071011-92071016	ENSG00000066427	ENST00000644486	ATXN3	frameshift_variant	HIGH	.	CTGCTGCTGCTGCTGCTGCTGCTGCTGCTGCTGCTGCTGCTGCTGCTGCTG	CCTGCTG	15	3493	2	0.00427594	0.007468	0.572568	4	322	0	0.0122699	0.004752	2.58206	1	261	0	0.00381679	0.006579	0.580148
chr14_92071010_CCTGCTG_CTGCTGCTGCTGCTGCTGCTGCTGCTGCTGCTGCTGCTGCTGCTGCTGCTGCTG_m	-	chr14:92071011-92071016	ENSG00000066427	ENST00000644486	ATXN3	frameshift_variant	HIGH	.	CTGCTGCTGCTGCTGCTGCTGCTGCTGCTGCTGCTGCTGCTGCTGCTGCTGCTG	CCTGCTG	5	3503	2	0.00142531	.	999	1	325	0	0.00306749	.	999	2	260	0	0.00763359	.	999
chr14_92071010_CCTGCTG_CTGCTGCTGCTGCTGCTGCTGCTGCTGCTGCTGCTGCTGCTGCTGCTGCTGCTGCTG_m	-	chr14:92071011-92071016	ENSG00000066427	ENST00000644486	ATXN3	frameshift_variant	HIGH	.	CTGCTGCTGCTGCTGCTGCTGCTGCTGCTGCTGCTGCTGCTGCTGCTGCTGCTGCTG	CCTGCTG	0	3508	2	0	.	0	5	321	0	0.0153374	.	999	1	261	0	0.00381679	.	999
chr14_92071010_CCTGCTG_CTGCTGCTGCTGCTGCTGCTGCTGCTGCTGCTGCTGCTGCTGCTGCTGCTGCTGCTGCTG_m	-	chr14:92071011-92071016	ENSG00000066427	ENST00000644486	ATXN3	frameshift_variant	HIGH	.	CTGCTGCTGCTGCTGCTGCTGCTGCTGCTGCTGCTGCTGCTGCTGCTGCTGCTGCTGCTG	CCTGCTG	4	3504	2	0.00114025	.	999	3	323	0	0.00920245	.	999	3	259	0	0.0114504	.	999
chr14_92071010_CCTGCTG_CTGCTGCTGCTGCTGCTGCTGCTGCTGCTGCTGCTGCTGCTGCTGCTGCTGCTGCTGCTGCTG_m	-	chr14:92071011-92071016	ENSG00000066427	ENST00000644486	ATXN3	frameshift_variant	HIGH	.	CTGCTGCTGCTGCTGCTGCTGCTGCTGCTGCTGCTGCTGCTGCTGCTGCTGCTGCTGCTGCTG	CCTGCTG	6	3502	2	0.00171038	.	999	7	319	0	0.0214724	.	999	0	262	0	0	.	0
chr14_92071010_CCTGCTG_CTGCTGCTGCTGCTGCTGCTGCTGCTGCTGCTGCTGCTGCTGCTGCTGCTGCTGCTGCTGCTGCTG_m	-	chr14:92071011-92071016	ENSG00000066427	ENST00000644486	ATXN3	frameshift_variant	HIGH	.	CTGCTGCTGCTGCTGCTGCTGCTGCTGCTGCTGCTGCTGCTGCTGCTGCTGCTGCTGCTGCTGCTG	CCTGCTG	1	3507	2	0.000285063	.	999	5	321	0	0.0153374	.	999	5	257	0	0.019084	.	999
chr14_92071010_CCTGCTG_CTGCTGCTGCTGCTGCTGCTGCTGCTGCTGCTGCTGCTGCTGCTGCTGCTGCTGCTGCTGCTGCTGCTG_m	-	chr14:92071011-92071016	ENSG00000066427	ENST00000644486	ATXN3	frameshift_variant	HIGH	.	CTGCTGCTGCTGCTGCTGCTGCTGCTGCTGCTGCTGCTGCTGCTGCTGCTGCTGCTGCTGCTGCTGCTG	CCTGCTG	14	3494	2	0.00399088	.	999	2	324	0	0.00613497	.	999	3	259	0	0.0114504	.	999
chr14_92071010_CCTGCTG_CTGCTGCTGCTGCTGCTGCTGCTGCTGCTGCTGCTGCTGCTGCTGCTGCTGCTGCTGCTGCTGCTGCTGCTG_m	-	chr14:92071011-92071016	ENSG00000066427	ENST00000644486	ATXN3	frameshift_variant	HIGH	.	CTGCTGCTGCTGCTGCTGCTGCTGCTGCTGCTGCTGCTGCTGCTGCTGCTGCTGCTGCTGCTGCTGCTGCTG	CCTGCTG	6	3502	2	0.00171038	.	999	0	326	0	0	.	0	0	262	0	0	.	0
chr14_92071010_CCTGCTG_CTGCTGCTGCTGCTGCTGCTGCTGCTGCTGCTGCTGCTGCTGCTGCTGCTGCTGCTGCTGCTGCTGCTGCTGCTG_m	-	chr14:92071011-92071016	ENSG00000066427	ENST00000644486	ATXN3	frameshift_variant	HIGH	.	CTGCTGCTGCTGCTGCTGCTGCTGCTGCTGCTGCTGCTGCTGCTGCTGCTGCTGCTGCTGCTGCTGCTGCTGCTG	CCTGCTG	5	3503	2	0.00142531	.	999	2	324	0	0.00613497	.	999	0	262	0	0	.	0
chr14_92071010_CCTGCTG_CTGCTGCTGCTGCTGCTGCTGCTGCTGCTGCTGCTGCTGCTGCTGCTGCTGCTGCTGCTGCTGCTGCTGCTGCTGCTG_m	-	chr14:92071011-92071016	ENSG00000066427	ENST00000644486	ATXN3	frameshift_variant	HIGH	.	CTGCTGCTGCTGCTGCTGCTGCTGCTGCTGCTGCTGCTGCTGCTGCTGCTGCTGCTGCTGCTGCTGCTGCTGCTGCTG	CCTGCTG	1	3507	2	0.000285063	.	999	0	326	0	0	.	0	1	261	0	0.00381679	.	999
chr14_92071010_CCTGCTG_CTGCTGCTGCTGCTGCTGCTGCTGCTGCTGCTGCTGCTGCTGCTGCTGCTGCTGCTGCTGCTGCTGCTGCTGCTGCTGCTG_m	-	chr14:92071011-92071016	ENSG00000066427	ENST00000644486	ATXN3	frameshift_variant	HIGH	.	CTGCTGCTGCTGCTGCTGCTGCTGCTGCTGCTGCTGCTGCTGCTGCTGCTGCTGCTGCTGCTGCTGCTGCTGCTGCTGCTG	CCTGCTG	3	3505	2	0.000855188	.	999	0	326	0	0	.	0	0	262	0	0	.	0
chr14_92071010_CCTGCTG_CTGCTGCTGCTGCTGCTGCTGCTGCTGCTGCTGCTGCTGCTGCTGCTGCTGCTGCTGCTGCTGCTGCTGCTGCTGCTGCTGCTG_m	-	chr14:92071011-92071016	ENSG00000066427	ENST00000644486	ATXN3	frameshift_variant	HIGH	.	CTGCTGCTGCTGCTGCTGCTGCTGCTGCTGCTGCTGCTGCTGCTGCTGCTGCTGCTGCTGCTGCTGCTGCTGCTGCTGCTGCTG	CCTGCTG	2	3506	2	0.000570125	.	999	1	325	0	0.00306749	.	999	0	262	0	0	.	0
chr14_92071010_CCTGCTG_CTGCTGCTGCTGCTGCTGCTGCTGCTGCTGCTGCTGCTGCTGCTGCTGCTGCTGCTGCTGCTGCTGCTGCTGCTGCTGCTGCTGCTG_m	-	chr14:92071011-92071016	ENSG00000066427	ENST00000644486	ATXN3	frameshift_variant	HIGH	.	CTGCTGCTGCTGCTGCTGCTGCTGCTGCTGCTGCTGCTGCTGCTGCTGCTGCTGCTGCTGCTGCTGCTGCTGCTGCTGCTGCTGCTG	CCTGCTG	2	3506	2	0.000570125	.	999	0	326	0	0	.	0	0	262	0	0	.	0
chr14_92071034_G_GC	rs775879957,COSV100515695,COSV61493644,COSV61493678,COSV61493808,COSV61493838,COSV61493852,COSV61495655,COSV61496317	chr14:92071034-92071035	ENSG00000066427	ENST00000644486	ATXN3	frameshift_variant	HIGH	.	GC	G	73	3439	0	0.0207859	0.01903	1.09227	0	326	0	0	0.003519	0	1	261	0	0.00381679	0.006329	0.603064
chr14_92135487_A_AT	-	chr14:92135487-92135488	ENSG00000165934	ENST00000298875	CPSF2	frameshift_variant	HIGH	.	AT	A	2	3510	0	0.000569476	.	999	0	326	0	0	.	0	0	262	0	0	.	0
chr14_92513977_G_C	rs980952225	chr14:92513977	ENSG00000100599	ENST00000216487	RIN3	splice_donor_variant	HIGH	.	C	G	2	3510	0	0.000569476	0.000133	4.28177	0	326	0	0	2.43e-05	0	0	262	0	0	0	0
chr14_92577478_G_A	-	chr14:92577478	ENSG00000100599	ENST00000216487	RIN3	splice_donor_variant	HIGH	.	A	G	0	3512	0	0	.	0	1	325	0	0.00306749	.	999	0	262	0	0	.	0
chr14_92651881_C_CCCCCCCCCCCCCCCCCCCCCCCCCCG	-	chr14:92651881-92651882	ENSG00000100599	ENST00000216487	RIN3	frameshift_variant	HIGH	.	CCCCCCCCCCCCCCCCCCCCCCCCCCG	C	0	3512	0	0	.	0	1	325	0	0.00306749	.	999	0	262	0	0	.	0
chr14_92651882_G_GCTGGCCCCCCCCCCCCC	-	chr14:92651882-92651883	ENSG00000100599	ENST00000216487	RIN3	frameshift_variant	HIGH	.	GCTGGCCCCCCCCCCCCC	G	1	3511	0	0.000284738	.	999	0	326	0	0	.	0	0	262	0	0	.	0
chr14_92651887_C_CCCCCCCCCCCCCCCCCCCGGCGG	-	chr14:92651887-92651888	ENSG00000100599	ENST00000216487	RIN3	frameshift_variant	HIGH	.	CCCCCCCCCCCCCCCCCCCGGCGG	C	1	3511	0	0.000284738	.	999	0	326	0	0	.	0	0	262	0	0	.	0
chr14_92651888_CACCA_C_m	rs1595484664	chr14:92651889-92651892	ENSG00000100599	ENST00000216487	RIN3	frameshift_variant	HIGH	.	C	CACCA	8	3504	0	0.0022779	0.0001195	19.062	0	326	0	0	0.000352	0	0	262	0	0	0	0
chr14_92651888_CACCA_CCCA_m	rs1273655905	chr14:92651889-92651892	ENSG00000100599	ENST00000216487	RIN3	frameshift_variant	HIGH	.	CCCA	CACCA	1	3511	0	0.000284738	1.49e-05	19.1099	0	326	0	0	2.51e-05	0	0	262	0	0	0	0
chr14_92651891_CA_C	rs1207277267	chr14:92651892	ENSG00000100599	ENST00000216487	RIN3	frameshift_variant	HIGH	.	C	CA	1	3509	1	0.0002849	.	999	0	326	0	0	.	0	0	262	0	0	.	0
chr14_92651897_CT_C	-	chr14:92651898	ENSG00000100599	ENST00000216487	RIN3	frameshift_variant	HIGH	.	C	CT	1	3511	0	0.000284738	.	999	0	326	0	0	.	0	0	262	0	0	.	0
chr14_92651901_C_CCCCCGGGGGGG	-	chr14:92651901-92651902	ENSG00000100599	ENST00000216487	RIN3	frameshift_variant	HIGH	.	CCCCCGGGGGGG	C	1	3511	0	0.000284738	.	999	0	326	0	0	.	0	0	262	0	0	.	0
chr14_92651903_CAGTGCTG_C_m	rs1595484726	chr14:92651904-92651910	ENSG00000100599	ENST00000216487	RIN3	frameshift_variant	HIGH	.	C	CAGTGCTG	3	3509	0	0.000854214	0.002088	0.409106	2	324	0	0.00613497	0.002433	2.52157	0	262	0	0	0	0
chr14_92651903_CAGTGCTG_CCCCGAGTGCTG_m	-	chr14:92651904-92651910	ENSG00000100599	ENST00000216487	RIN3	frameshift_variant	HIGH	.	CCCCGAGTGCTG	CAGTGCTG	2	3510	0	0.000569476	.	999	0	326	0	0	.	0	0	262	0	0	.	0
chr14_92651903_CAGTGCTG_CCCCGGAGTGCTG_m	-	chr14:92651904-92651910	ENSG00000100599	ENST00000216487	RIN3	frameshift_variant	HIGH	.	CCCCGGAGTGCTG	CAGTGCTG	1	3511	0	0.000284738	.	999	0	326	0	0	.	0	0	262	0	0	.	0
chr14_92651903_CAGTGCTG_CCCGGAGTGCTG_m	-	chr14:92651904-92651910	ENSG00000100599	ENST00000216487	RIN3	frameshift_variant	HIGH	.	CCCGGAGTGCTG	CAGTGCTG	3	3509	0	0.000854214	.	999	0	326	0	0	.	0	0	262	0	0	.	0
chr14_92651907_GCT_G	-	chr14:92651908-92651909	ENSG00000100599	ENST00000216487	RIN3	frameshift_variant	HIGH	.	G	GCT	7	3487	9	0.00200343	.	999	2	322	1	0.00617284	.	999	1	261	0	0.00381679	.	999
chr14_92711856_C_T	rs776369977	chr14:92711856	ENSG00000100600	ENST00000334869	LGMN	stop_gained	HIGH	.	T	C	0	3512	0	0	1.47e-05	0	0	326	0	0	0	0	0	262	0	0	0	0
chr14_92797771_C_T	rs780072747	chr14:92797771	ENSG00000066455	ENST00000163416	GOLGA5	stop_gained	HIGH	.	T	C	1	3511	0	0.000284738	.	999	0	326	0	0	.	0	0	262	0	0	.	0
chr14_92926692_C_T	rs751314415,COSV99380948	chr14:92926692	ENSG00000100604	ENST00000216492	CHGA	stop_gained	HIGH	.	T	C	1	3511	0	0.000284738	.	999	0	326	0	0	.	0	0	262	0	0	.	0
chr14_93220317_CA_C	rs763588245	chr14:93220318	ENSG00000012963	ENST00000013070	UBR7	frameshift_variant	HIGH	.	C	CA	1	3511	0	0.000284738	.	999	0	326	0	0	.	0	0	262	0	0	.	0
chr14_93347296_GC_G	rs769204638,COSV56388420	chr14:93347297	ENSG00000187581	ENST00000342144	COX8C	frameshift_variant	HIGH	.	G	GC	3	3509	0	0.000854214	8.82e-05	9.68497	0	326	0	0	7.24e-05	0	0	262	0	0	0	0
chr14_93928962_G_GC	-	chr14:93928962-93928963	ENSG00000140067	ENST00000556222	FAM181A	frameshift_variant	HIGH	.	GC	G	0	3512	0	0	.	0	0	326	0	0	.	0	1	261	0	0.00381679	.	999
chr14_93953373_G_A	rs567886642	chr14:93953373	ENSG00000100628	ENST00000555019	ASB2	stop_gained	HIGH	.	A	G	3	3509	0	0.000854214	4.41e-05	19.3699	0	326	0	0	7.24e-05	0	0	262	0	0	0	0
chr14_93956765_C_T	rs140394606,COSV100279701	chr14:93956765	ENSG00000100628	ENST00000555019	ASB2	splice_donor_variant	HIGH	.	T	C	0	3512	0	0	0	0	1	325	0	0.00306749	0.001954	1.56985	0	262	0	0	0	0
chr14_93999584_C_T	rs138726634	chr14:93999584	ENSG00000175699	ENST00000636493	CCDC197	stop_gained,splice_region_variant	HIGH	.	T	C	1	3511	0	0.000284738	0.0006614	0.430508	0	326	0	0	0.0001448	0	0	262	0	0	0	0
chr14_94003284_G_A	rs140965792	chr14:94003284	ENSG00000175699	ENST00000636493	CCDC197	stop_gained	HIGH	.	A	G	0	3512	0	0	0	0	0	326	0	0	0.002077	0	1	261	0	0.00381679	0	999
chr14_94004953_C_CT	rs764344856	chr14:94004953-94004954	ENSG00000175699	ENST00000636493	CCDC197	frameshift_variant	HIGH	.	CT	C	0	3512	0	0	0	0	1	325	0	0.00306749	0.0008444	3.63274	0	262	0	0	0	0
chr14_94043970_G_A	rs750954868	chr14:94043970	ENSG00000089723	ENST00000203664	OTUB2	splice_acceptor_variant	HIGH	.	A	G	4	3508	0	0.00113895	.	999	0	326	0	0	.	0	0	262	0	0	.	0
chr14_94044781_G_A	rs201463832	chr14:94044781	ENSG00000089723	ENST00000203664	OTUB2	splice_donor_variant	HIGH	.	A	G	3	3509	0	0.000854214	2.94e-05	29.0549	0	326	0	0	0	0	0	262	0	0	0	0
chr14_94096940_G_A	rs114668841	chr14:94096940	ENSG00000165948	ENST00000555523	IFI27L1	start_lost	HIGH	.	A	G	0	3512	0	0	1.47e-05	0	6	320	0	0.0184049	0.009291	1.98094	0	262	0	0	0	0
chr14_94100772_G_A	rs144379529	chr14:94100772	ENSG00000165948	ENST00000555523	IFI27L1	splice_donor_variant	HIGH	.	A	G	0	3512	0	0	0.0006908	0	0	326	0	0	7.25e-05	0	4	258	0	0.0152672	0.009494	1.60809
chr14_94167543_G_A	rs74077264	chr14:94167543	ENSG00000119698	ENST00000556884	PPP4R4	splice_acceptor_variant	HIGH	.	A	G	182	3330	0	0.0518223	0.05634	0.919814	46	280	0	0.141104	0.1557	0.906258	32	230	0	0.122137	0.1392	0.877424
chr14_94288306_C_T	rs61754487,CM043089,COSV104564482	chr14:94288306	ENSG00000140093	ENST00000261994	SERPINA10	stop_gained	HIGH	uncertain_significance	T	C	27	3485	0	0.00768793	0.005453	1.40985	0	326	0	0	0.0008933	0	2	260	0	0.00763359	0.01266	0.602969
chr14_94290332_G_A	rs2232698,CM043086,COSV56229608	chr14:94290332	ENSG00000140093	ENST00000261994	SERPINA10	stop_gained	HIGH	likely_benign	A	G	20	3492	0	0.00569476	0.006305	0.903213	0	326	0	0	0.001616	0	7	255	0	0.0267176	0.08228	0.324715
chr14_94290391_A_AG	-	chr14:94290391-94290392	ENSG00000140093	ENST00000261994	SERPINA10	frameshift_variant	HIGH	.	AG	A	0	3512	0	0	.	0	0	326	0	0	.	0	1	261	0	0.00381679	.	999
chr14_94364348_AG_A	rs376455727	chr14:94364349	ENSG00000258597	ENST00000553483	SERPINA2	frameshift_variant	HIGH	.	A	AG	0	3512	0	0	0	0	1	325	0	0.00306749	0.002074	1.47902	0	262	0	0	0	0
chr14_94366310_AG_A	rs149961411	chr14:94366311	ENSG00000258597	ENST00000553483	SERPINA2	frameshift_variant	HIGH	.	A	AG	266	3246	0	0.0757403	0.08374	0.90447	7	319	0	0.0214724	0.02283	0.940534	25	237	0	0.0954198	0.07595	1.25635
chr14_94366696_T_C	rs1956172	chr14:94366696	ENSG00000258597	ENST00000553483	SERPINA2	start_lost	HIGH	.	C	T	2820	692	0	0.802961	0.7835	1.02484	160	166	0	0.490798	0.5281	0.929365	194	68	0	0.740458	0.8006	0.924879
chr14_94378575_T_TA	rs763023697	chr14:94378575-94378576	ENSG00000197249	ENST00000393087	SERPINA1	frameshift_variant	HIGH	pathogenic	TA	T	1	3511	0	0.000284738	.	999	0	326	0	0	.	0	0	262	0	0	.	0
chr14_94448130_A_G	rs1457601820	chr14:94448130	ENSG00000186910	ENST00000334708	SERPINA11	splice_donor_variant	HIGH	.	G	A	1	3511	0	0.000284738	1.47e-05	19.3699	0	326	0	0	0	0	0	262	0	0	0	0
chr14_94464705_A_G	rs202070363	chr14:94464705	ENSG00000170054	ENST00000674397	SERPINA9	splice_donor_variant	HIGH	.	G	A	11	3501	0	0.00313212	0.004028	0.777586	0	326	0	0	0.0002896	0	0	262	0	0	0	0
chr14_94467376_C_T	rs143253931	chr14:94467376	ENSG00000170054	ENST00000674397	SERPINA9	stop_gained	HIGH	.	T	C	0	3512	0	0	0	0	2	324	0	0.00613497	0.003524	1.74091	0	262	0	0	0	0
chr14_94469278_AC_A	rs74947133	chr14:94469279	ENSG00000170054	ENST00000674397	SERPINA9	frameshift_variant	HIGH	.	A	AC	0	3512	0	0	0.0003528	0	25	301	0	0.0766871	0.07586	1.0109	8	254	0	0.0305344	0.006329	4.82451
chr14_94469291_G_A	rs78283108	chr14:94469291	ENSG00000170054	ENST00000674397	SERPINA9	stop_gained	HIGH	.	A	G	4	3508	0	0.00113895	0.001294	0.880179	20	306	0	0.0613497	0.05434	1.129	8	254	0	0.0305344	0.01582	1.93011
chr14_94476135_C_T	rs200543959	chr14:94476135	ENSG00000170054	ENST00000674397	SERPINA9	splice_donor_variant	HIGH	.	T	C	0	3512	0	0	8.82e-05	0	0	326	0	0	2.41e-05	0	0	262	0	0	0	0
chr14_94497767_G_A	rs61757459,CM1311835,COSV57941976,COSV57943316	chr14:94497767	ENSG00000165953	ENST00000677451	SERPINA12	stop_gained	HIGH	.	A	G	17	3495	0	0.00484055	0.007837	0.617653	3	323	0	0.00920245	0.001159	7.93999	0	262	0	0	0	0
chr14_94567094_CAG_C	rs1566830461	chr14:94567095-94567096	ENSG00000100665	ENST00000557004	SERPINA4	frameshift_variant	HIGH	.	C	CAG	2	3510	0	0.000569476	.	999	0	326	0	0	.	0	0	262	0	0	.	0
chr14_94567145_CGT_C	rs747847639	chr14:94567146-94567147	ENSG00000100665	ENST00000557004	SERPINA4	frameshift_variant	HIGH	.	C	CGT	25	3487	0	0.00711845	0.0006027	11.8109	0	326	0	0	0.000169	0	1	261	0	0.00381679	0.003165	1.20594
chr14_94569392_CAG_C	rs762682361	chr14:94569393-94569394	ENSG00000100665	ENST00000557004	SERPINA4	splice_acceptor_variant	HIGH	.	C	CAG	3	3509	0	0.000854214	1.47e-05	58.1098	0	326	0	0	0	0	0	262	0	0	0	0
chr14_94569503_C_T	rs767258699,COSV54069068,COSV54069161	chr14:94569503	ENSG00000100665	ENST00000557004	SERPINA4	stop_gained	HIGH	.	T	C	0	3512	0	0	5.88e-05	0	0	326	0	0	2.41e-05	0	1	261	0	0.00381679	0	999
chr14_95196595_CAT_C	rs747888527	chr14:95196596-95196597	ENSG00000165959	ENST00000298912	CLMN	frameshift_variant	HIGH	.	C	CAT	2	3510	0	0.000569476	7.35e-05	7.74797	0	326	0	0	2.41e-05	0	0	262	0	0	0	0
chr14_95712377_A_C	-	chr14:95712377	ENSG00000100721	ENST00000402399	TCL1A	stop_gained	HIGH	.	C	A	1	3511	0	0.000284738	.	999	0	326	0	0	.	0	0	262	0	0	.	0
chr14_96086509_A_G	rs1224967686	chr14:96086509	ENSG00000227051	ENST00000555004	C14orf132	splice_acceptor_variant	HIGH	.	G	A	1	3511	0	0.000284738	2.94e-05	9.68497	0	326	0	0	0	0	0	262	0	0	0	0
chr14_96264526_C_T	rs145322761	chr14:96264526	ENSG00000100739	ENST00000216629	BDKRB1	stop_gained	HIGH	.	T	C	15	3497	0	0.00427107	0.002499	1.70911	0	326	0	0	0.001449	0	0	262	0	0	0	0
chr14_96322557_TTACTC_T	rs780024097	chr14:96322558-96322562	ENSG00000066739	ENST00000359933	ATG2B	frameshift_variant	HIGH	.	T	TTACTC	0	3510	1	0	5.88e-05	0	1	325	0	0.00306749	2.41e-05	127.282	0	262	0	0	0	0
chr14_96322582_T_TG	-	chr14:96322582-96322583	ENSG00000066739	ENST00000359933	ATG2B	frameshift_variant	HIGH	.	TG	T	1	3509	1	0.0002849	.	999	0	326	0	0	.	0	0	262	0	0	.	0
chr14_96392156_T_A	rs370931258	chr14:96392156	ENSG00000140057	ENST00000267584	AK7	start_lost	HIGH	.	A	T	0	3512	0	0	0	0	1	325	0	0.00306749	2.41e-05	127.282	0	262	0	0	0	0
chr14_96471607_G_A	rs1364239872,COSV99967038,COSV99967500	chr14:96471607	ENSG00000140057	ENST00000267584	AK7	splice_donor_variant	HIGH	.	A	G	0	3512	0	0	0	0	1	325	0	0.00306749	2.42e-05	126.756	0	262	0	0	0	0
chr14_96478463_A_T	rs1270503442	chr14:96478463	ENSG00000140057	ENST00000267584	AK7	splice_acceptor_variant	HIGH	.	T	A	1	3511	0	0.000284738	1.47e-05	19.3699	0	326	0	0	2.42e-05	0	0	262	0	0	0	0
chr14_97216895_CGTAA_C	-	chr14:97216896-97216899	ENSG00000285584	ENST00000700867	.	splice_donor_variant,splice_donor_region_variant,intron_variant,non_coding_transcript_variant	HIGH	.	C	CGTAA	3	3509	0	0.000854214	.	999	0	326	0	0	.	0	0	262	0	0	.	0
chr14_97580636_G_A	rs554089777	chr14:97580636	ENSG00000246084	ENST00000655920	LINC02325	splice_donor_variant,non_coding_transcript_variant	HIGH	.	A	G	4	3508	0	0.00113895	0.0005438	2.09443	0	326	0	0	2.41e-05	0	0	262	0	0	0	0
chr14_97977976_C_T	-	chr14:97977976	ENSG00000246223	ENST00000499006	LINC01550	splice_donor_variant,non_coding_transcript_variant	HIGH	.	T	C	0	3512	0	0	.	0	0	326	0	0	.	0	1	261	0	0.00381679	.	999
chr14_99737835_G_A	rs929547940	chr14:99737835	ENSG00000066629	ENST00000554479	EML1	start_lost	HIGH	.	A	G	3	3509	0	0.000854214	4.41e-05	19.3699	0	326	0	0	0	0	0	262	0	0	0	0
chr14_100128585_CACCG_C	rs1354525816	chr14:100128586-100128589	ENSG00000196405	ENST00000392920	EVL	frameshift_variant	HIGH	.	C	CACCG	2	3510	0	0.000569476	0.0006228	0.91438	0	326	0	0	0.0008825	0	0	262	0	0	0	0
chr14_100128597_CA_C_m	rs768161285,COSV67375429	chr14:100128598	ENSG00000196405	ENST00000392920	EVL	frameshift_variant	HIGH	.	C	CA	1	3511	0	0.000284738	0.002645	0.107651	0	326	0	0	0.002398	0	0	262	0	0	0	0
chr14_100128603_CAGTCCCACCTCCACCCACTGGGGCTA_CTCCCACCTCCACCCACTGGGGCTA_m	rs762247179	chr14:100128604-100128629	ENSG00000196405	ENST00000392920	EVL	frameshift_variant	HIGH	.	CTCCCACCTCCACCCACTGGGGCTA	CAGTCCCACCTCCACCCACTGGGGCTA	1	3511	0	0.000284738	0.0002113	1.34755	0	326	0	0	0.0002002	0	0	262	0	0	0	0
chr14_100128609_CACCTCCA_C	rs765819981	chr14:100128610-100128616	ENSG00000196405	ENST00000392920	EVL	frameshift_variant	HIGH	.	C	CACCTCCA	1	3509	1	0.0002849	0.001297	0.219661	0	326	0	0	0.001121	0	0	262	0	0	0.003185	0
chr14_100128619_CACTGGGGCTA_C	rs773561817	chr14:100128620-100128629	ENSG00000196405	ENST00000392920	EVL	frameshift_variant	HIGH	.	C	CACTGGGGCTA	6	3506	0	0.00170843	0.0004503	3.79398	0	326	0	0	0.0005444	0	0	262	0	0	0	0
chr14_100128621_C_CCCCCCGG	-	chr14:100128621-100128622	ENSG00000196405	ENST00000392920	EVL	frameshift_variant	HIGH	.	CCCCCCGG	C	1	3511	0	0.000284738	.	999	0	326	0	0	.	0	0	262	0	0	.	0
chr14_100292673_A_AGC	rs755310275	chr14:100292673-100292674	ENSG00000197119	ENST00000359232	SLC25A29	frameshift_variant	HIGH	.	AGC	A	1	3511	0	0.000284738	0.0003382	0.841922	0	326	0	0	4.83e-05	0	0	262	0	0	0	0
chr14_100293290_TCA_T	-	chr14:100293291-100293292	ENSG00000197119	ENST00000359232	SLC25A29	splice_donor_variant,splice_donor_region_variant,intron_variant	HIGH	.	T	TCA	1	3511	0	0.000284738	.	999	0	326	0	0	.	0	0	262	0	0	.	0
chr14_100328774_C_T	rs141771519	chr14:100328774	ENSG00000140107	ENST00000361529	SLC25A47	stop_gained	HIGH	.	T	C	0	3512	0	0	1.47e-05	0	1	325	0	0.00306749	0.000217	14.1359	0	262	0	0	0	0
chr14_100328916_A_AG	rs769696854	chr14:100328916-100328917	ENSG00000140107	ENST00000361529	SLC25A47	frameshift_variant	HIGH	.	AG	A	1	3511	0	0.000284738	0	999	0	326	0	0	0.0001688	0	0	262	0	0	0	0
chr14_100328959_AC_A	-	chr14:100328960	ENSG00000140107	ENST00000361529	SLC25A47	frameshift_variant	HIGH	.	A	AC	0	3512	0	0	.	0	0	326	0	0	.	0	1	261	0	0.00381679	.	999
chr14_100587289_A_C	-	chr14:100587289	ENSG00000183092	ENST00000554140	BEGAIN	start_lost	HIGH	.	C	A	0	3512	0	0	.	0	0	326	0	0	.	0	1	261	0	0.00381679	.	999
chr14_100880777_G_A	rs909345696	chr14:100880777	ENSG00000254656	ENST00000649591	RTL1	stop_gained	HIGH	.	A	G	2	3510	0	0.000569476	4.41e-05	12.9133	0	326	0	0	0	0	0	262	0	0	0	0
chr14_100881169_T_TG	-	chr14:100881169-100881170	ENSG00000254656	ENST00000649591	RTL1	frameshift_variant	HIGH	.	TG	T	1	3511	0	0.000284738	.	999	0	326	0	0	.	0	0	262	0	0	.	0
chr14_100903604_C_G	-	chr14:100903604	ENSG00000254656	ENST00000649591	RTL1	splice_donor_variant	HIGH	.	G	C	0	3512	0	0	.	0	0	326	0	0	.	0	1	261	0	0.00381679	.	999
chr14_100940451_G_A	-	chr14:100940451	ENSG00000225746	ENST00000638012	MEG8	splice_donor_variant,non_coding_transcript_variant	HIGH	.	A	G	2	3466	22	0.000576701	.	999	0	326	0	0	.	0	0	262	0	0	.	0
chr14_100944873_G_A	rs1182654038	chr14:100944873	ENSG00000225746	ENST00000638012	MEG8	splice_donor_variant,non_coding_transcript_variant	HIGH	.	A	G	3	3439	35	0.000871586	1.48e-05	58.8909	0	326	0	0	0	0	0	262	0	0	0	0
chr14_101056245_G_C	rs117380662	chr14:101056245	ENSG00000223403	ENST00000699461	MEG9	splice_donor_variant,non_coding_transcript_variant	HIGH	.	C	G	0	3512	0	0	1.47e-05	0	1	325	0	0.00306749	9.65e-05	31.7874	0	262	0	0	0.003165	0
chr14_101070441_G_C	rs3742402	chr14:101070441	ENSG00000223403	ENST00000699461	MEG9	splice_acceptor_variant,non_coding_transcript_variant	HIGH	.	C	G	136	3376	0	0.0387244	0.03956	0.978877	30	296	0	0.0920245	0.0893	1.03051	21	241	0	0.0801527	0.06329	1.26644
chr14_101196191_G_A	rs78644182	chr14:101196191	ENSG00000288245	ENST00000671691	.	splice_donor_variant,non_coding_transcript_variant	HIGH	.	A	G	0	3510	1	0	9.16e-05	0	17	309	0	0.0521472	0.02262	2.30536	2	260	0	0.00763359	0	999
chr14_101730489_T_A	-	chr14:101730489	ENSG00000258512	ENST00000556973	LINC00239	splice_donor_variant,non_coding_transcript_variant	HIGH	.	A	T	1	3511	0	0.000284738	.	999	0	326	0	0	.	0	0	262	0	0	.	0
chr14_101917897_T_TTC	-	chr14:101917897-101917898	ENSG00000078304	ENST00000694906	PPP2R5C	frameshift_variant	HIGH	.	TTC	T	2	3510	0	0.000569476	.	999	0	326	0	0	.	0	0	262	0	0	.	0
chr14_102231733_G_A	rs1429240050	chr14:102231733	ENSG00000080823	ENST00000361847	MOK	stop_gained	HIGH	.	A	G	9	3503	0	0.00256264	4.41e-05	58.1098	0	326	0	0	0	0	0	262	0	0	0	0
chr14_102231742_T_TGA	rs10659524	chr14:102231742-102231743	ENSG00000080823	ENST00000361847	MOK	frameshift_variant	HIGH	.	TGA	T	0	3512	0	0	0.000294	0	15	311	0	0.0460123	0.03552	1.29539	2	260	0	0.00763359	0.01582	0.482528
chr14_102263544_A_G	rs56377169,COSV51965544	chr14:102263544	ENSG00000080823	ENST00000361847	MOK	splice_donor_variant	HIGH	.	G	A	285	3227	0	0.0811503	0.07908	1.02618	13	313	0	0.0398773	0.0275	1.45008	21	241	0	0.0801527	0.0981	0.817051
chr14_102263549_G_A	rs34931752	chr14:102263549	ENSG00000080823	ENST00000361847	MOK	stop_gained	HIGH	.	A	G	162	3350	0	0.0461276	0.03798	1.21452	33	293	0	0.101227	0.0948	1.0678	16	246	0	0.0610687	0.04747	1.28647
chr14_102338851_GAAGA_G	rs1432294767	chr14:102338852-102338855	ENSG00000022976	ENST00000442396	ZNF839	frameshift_variant	HIGH	.	G	GAAGA	3	3509	0	0.000854214	1.47e-05	58.1098	0	326	0	0	0	0	0	262	0	0	0	0
chr14_102341492_TGTCAGTGGGC_T	-	chr14:102341493-102341502	ENSG00000022976	ENST00000442396	ZNF839	frameshift_variant	HIGH	.	T	TGTCAGTGGGC	1	3511	0	0.000284738	.	999	0	326	0	0	.	0	0	262	0	0	.	0
chr14_102434753_AACTC_A	rs1595123894	chr14:102434754-102434757	ENSG00000196663	ENST00000359520	TECPR2	frameshift_variant	HIGH	.	A	AACTC	1	3511	0	0.000284738	.	999	0	326	0	0	.	0	0	262	0	0	.	0
chr14_102506965_GC_G	rs764308929	chr14:102506966	ENSG00000156381	ENST00000286918	ANKRD9	frameshift_variant	HIGH	.	G	GC	1	3511	0	0.000284738	0.0001911	1.48999	0	326	0	0	0	0	0	262	0	0	0	0
chr14_102777677_T_G	-	chr14:102777677	ENSG00000131323	ENST00000392745	TRAF3	splice_donor_variant	HIGH	.	G	T	1	3511	0	0.000284738	.	999	0	326	0	0	.	0	0	262	0	0	.	0
chr14_102929962_GC_G	rs1458165544	chr14:102929963	ENSG00000166126	ENST00000299155	AMN	frameshift_variant	HIGH	.	G	GC	3	3509	0	0.000854214	2.94e-05	29.0549	0	326	0	0	0	0	0	262	0	0	0	0
chr14_103100203_G_A	rs1199371717	chr14:103100203	ENSG00000205436	ENST00000688303	EXOC3L4	splice_acceptor_variant	HIGH	.	A	G	0	3512	0	0	.	0	0	326	0	0	.	0	0	262	0	0	.	0
chr14_103106784_G_A	rs759832196	chr14:103106784	ENSG00000205436	ENST00000688303	EXOC3L4	splice_acceptor_variant	HIGH	.	A	G	1	3511	0	0.000284738	1.47e-05	19.3699	0	326	0	0	0	0	0	262	0	0	0	0
chr14_103149253_CAAAAAAAAAAA_CAAAAAAAAAAAAA_m	rs59765615	chr14:103149254-103149264	ENSG00000259535	ENST00000559810	RPL21P12	splice_acceptor_variant,splice_polypyrimidine_tract_variant,intron_variant,non_coding_transcript_variant	HIGH	.	CAAAAAAAAAAAAA	CAAAAAAAAAAA	4	3508	0	0.00113895	0.004418	0.257798	68	258	0	0.208589	0.1176	1.77372	5	257	0	0.019084	0.01449	1.31704
chr14_103149253_CAAAAAAAAAAA_CAAAAAAAAAAAAAA_m	rs59765615	chr14:103149254-103149264	ENSG00000259535	ENST00000559810	RPL21P12	splice_acceptor_variant,splice_polypyrimidine_tract_variant,intron_variant,non_coding_transcript_variant	HIGH	.	CAAAAAAAAAAAAAA	CAAAAAAAAAAA	4	3508	0	0.00113895	0.0003793	3.00277	5	321	0	0.0153374	0.01158	1.32448	1	261	0	0.00381679	0	999
chr14_103149253_CAAAAAAAAAAA_CAAAAAAAAAAAAAAA_m	rs59765615	chr14:103149254-103149264	ENSG00000259535	ENST00000559810	RPL21P12	splice_acceptor_variant,splice_polypyrimidine_tract_variant,intron_variant,non_coding_transcript_variant	HIGH	.	CAAAAAAAAAAAAAAA	CAAAAAAAAAAA	0	3512	0	0	4.74e-05	0	0	326	0	0	0.003995	0	1	261	0	0.00381679	0	999
chr14_103149253_CAAAAAAAAAAA_CAAAAAAAAAAAAAAAA_m	rs59765615	chr14:103149254-103149264	ENSG00000259535	ENST00000559810	RPL21P12	splice_acceptor_variant,splice_polypyrimidine_tract_variant,intron_variant,non_coding_transcript_variant	HIGH	.	CAAAAAAAAAAAAAAAA	CAAAAAAAAAAA	2	3510	0	0.000569476	0.000237	2.40285	6	320	0	0.0184049	0.008539	2.15539	1	261	0	0.00381679	0	999
chr14_103149253_CAAAAAAAAAAA_CAAAAAAAAAAAAAAAAA_m	rs59765615	chr14:103149254-103149264	ENSG00000259535	ENST00000559810	RPL21P12	splice_acceptor_variant,splice_polypyrimidine_tract_variant,intron_variant,non_coding_transcript_variant	HIGH	.	CAAAAAAAAAAAAAAAAA	CAAAAAAAAAAA	1	3511	0	0.000284738	0.0001422	2.00238	5	321	0	0.0153374	0.007898	1.94194	1	261	0	0.00381679	0	999
chr14_103149253_CAAAAAAAAAAA_CAAAAAAAAAAAAAAAAAA_m	rs59765615	chr14:103149254-103149264	ENSG00000259535	ENST00000559810	RPL21P12	splice_acceptor_variant,splice_polypyrimidine_tract_variant,intron_variant,non_coding_transcript_variant	HIGH	.	CAAAAAAAAAAAAAAAAAA	CAAAAAAAAAAA	0	3512	0	0	9.48e-05	0	5	321	0	0.0153374	0.002204	6.9589	0	262	0	0	0	0
chr14_103149253_CAAAAAAAAAAA_CAAAAAAAAAAAAAAAAAAA_m	rs59765615	chr14:103149254-103149264	ENSG00000259535	ENST00000559810	RPL21P12	splice_acceptor_variant,splice_polypyrimidine_tract_variant,intron_variant,non_coding_transcript_variant	HIGH	.	CAAAAAAAAAAAAAAAAAAA	CAAAAAAAAAAA	0	3512	0	0	4.74e-05	0	2	324	0	0.00613497	0.006383	0.961142	0	262	0	0	0	0
chr14_103149253_CAAAAAAAAAAA_CAAAAAAAAAAAAAAAAAAAAA_m	-	chr14:103149254-103149264	ENSG00000259535	ENST00000559810	RPL21P12	splice_acceptor_variant,splice_polypyrimidine_tract_variant,intron_variant,non_coding_transcript_variant	HIGH	.	CAAAAAAAAAAAAAAAAAAAAA	CAAAAAAAAAAA	0	3512	0	0	.	0	1	325	0	0.00306749	.	999	0	262	0	0	.	0
chr14_103149253_CAAAAAAAAAAA_CAAAAAAAAAAAAAAAAAAAAAA_m	-	chr14:103149254-103149264	ENSG00000259535	ENST00000559810	RPL21P12	splice_acceptor_variant,splice_polypyrimidine_tract_variant,intron_variant,non_coding_transcript_variant	HIGH	.	CAAAAAAAAAAAAAAAAAAAAAA	CAAAAAAAAAAA	0	3512	0	0	.	0	3	323	0	0.00920245	.	999	0	262	0	0	.	0
chr14_103149253_CAAAAAAAAAAA_CAAAAAAAAAAAAAAAAAAAAAAA_m	-	chr14:103149254-103149264	ENSG00000259535	ENST00000559810	RPL21P12	splice_acceptor_variant,splice_polypyrimidine_tract_variant,intron_variant,non_coding_transcript_variant	HIGH	.	CAAAAAAAAAAAAAAAAAAAAAAA	CAAAAAAAAAAA	0	3512	0	0	.	0	1	325	0	0.00306749	.	999	0	262	0	0	.	0
chr14_103149253_CAAAAAAAAAAA_CAAAAAAAAAAAAAAAAAAAAAAAA_m	-	chr14:103149254-103149264	ENSG00000259535	ENST00000559810	RPL21P12	splice_acceptor_variant,splice_polypyrimidine_tract_variant,intron_variant,non_coding_transcript_variant	HIGH	.	CAAAAAAAAAAAAAAAAAAAAAAAA	CAAAAAAAAAAA	1	3511	0	0.000284738	.	999	0	326	0	0	.	0	0	262	0	0	.	0
chr14_103149266_A_C	rs941866189	chr14:103149266	ENSG00000259535	ENST00000559810	RPL21P12	splice_acceptor_variant,non_coding_transcript_variant	HIGH	.	C	A	3	3509	0	0.000854214	2.95e-05	28.9564	0	326	0	0	0	0	0	262	0	0	0	0
chr14_103149267_A_C_m	rs796567289	chr14:103149267	ENSG00000259535	ENST00000559810	RPL21P12	splice_acceptor_variant,non_coding_transcript_variant	HIGH	.	C	A	34	3478	0	0.00968109	0.007246	1.33606	2	324	0	0.00613497	0.001392	4.40731	0	262	0	0	0	0
chr14_103699523_GCCCCGAGACAGCAGTACGGGGACCTTCTTATTCACACACTCCAACAAGGTGT_G	-	chr14:103699524-103699575	ENSG00000126215	ENST00000555055	XRCC3	frameshift_variant,splice_region_variant	HIGH	.	G	GCCCCGAGACAGCAGTACGGGGACCTTCTTATTCACACACTCCAACAAGGTGT	1	3511	0	0.000284738	.	999	0	326	0	0	.	0	0	262	0	0	.	0
chr14_103703214_G_A	rs56288529	chr14:103703214	ENSG00000126215	ENST00000555055	XRCC3	stop_gained	HIGH	.	A	G	0	3512	0	0	0	0	1	325	0	0.00306749	0.0008689	3.53031	0	262	0	0	0	0
chr14_103921469_C_T	rs113965664	chr14:103921469	ENSG00000156411	ENST00000286953	ATP5MJ	splice_donor_variant	HIGH	.	T	C	1	3511	0	0.000284738	2.94e-05	9.68497	0	326	0	0	0	0	0	262	0	0	0	0
chr14_104014806_CA_C	-	chr14:104014807	ENSG00000156414	ENST00000409874	TDRD9	frameshift_variant	HIGH	.	C	CA	1	3511	0	0.000284738	.	999	0	326	0	0	.	0	0	262	0	0	.	0
chr14_104025585_TG_T	rs1055221251	chr14:104025586	ENSG00000156414	ENST00000409874	TDRD9	frameshift_variant	HIGH	.	T	TG	1	3511	0	0.000284738	1.47e-05	19.3699	0	326	0	0	0	0	0	262	0	0	0	0
chr14_104026812_CTG_C	-	chr14:104026813-104026814	ENSG00000156414	ENST00000409874	TDRD9	frameshift_variant	HIGH	.	C	CTG	1	3511	0	0.000284738	.	999	0	326	0	0	.	0	0	262	0	0	.	0
chr14_104031201_TATCTC_T	-	chr14:104031202-104031206	ENSG00000156414	ENST00000409874	TDRD9	frameshift_variant	HIGH	.	T	TATCTC	1	3511	0	0.000284738	.	999	0	326	0	0	.	0	0	262	0	0	.	0
chr14_104097623_T_TA	rs537276579	chr14:104097623-104097624	ENSG00000166183	ENST00000551177	ASPG	stop_gained,frameshift_variant	HIGH	.	TA	T	0	3512	0	0	1.47e-05	0	1	325	0	0.00306749	0.004224	0.726204	0	262	0	0	0	0
chr14_104111602_G_A	rs370183967,COSV101496389	chr14:104111602	ENSG00000166183	ENST00000551177	ASPG	splice_donor_variant	HIGH	.	A	G	1	3511	0	0.000284738	0.0003236	0.879907	0	326	0	0	7.25e-05	0	0	262	0	0	0	0
chr14_104177271_G_GC	rs762236726	chr14:104177271-104177272	ENSG00000066735	ENST00000423312	KIF26A	frameshift_variant	HIGH	.	GC	G	0	3512	0	0	0	0	3	323	0	0.00920245	0.001061	8.67338	0	262	0	0	0	0
chr14_104177272_T_TGC	rs765725815	chr14:104177272-104177273	ENSG00000066735	ENST00000423312	KIF26A	frameshift_variant	HIGH	.	TGC	T	0	3512	0	0	0	0	3	323	0	0.00920245	0.001061	8.67338	0	262	0	0	0	0
chr14_104223818_T_G	rs77505595	chr14:104223818	ENSG00000258913	ENST00000553757	LINC02691	splice_donor_variant,non_coding_transcript_variant	HIGH	.	G	T	99	3413	0	0.0281891	0.02914	0.967367	2	324	0	0.00613497	0.004233	1.44932	0	262	0	0	0	0
chr14_104587765_GC_G	rs761345073	chr14:104587766	ENSG00000184601	ENST00000557649	C14orf180	frameshift_variant	HIGH	.	G	GC	1	3511	0	0.000284738	4.41e-05	6.45664	0	326	0	0	0	0	0	262	0	0	0	0
chr14_104712456_C_CCA	-	chr14:104712456-104712457	ENSG00000203485	ENST00000392634	INF2	frameshift_variant	HIGH	.	CCA	C	1	3511	0	0.000284738	.	999	0	326	0	0	.	0	0	262	0	0	.	0
chr14_104712457_AGAGG_A	-	chr14:104712458-104712461	ENSG00000203485	ENST00000392634	INF2	frameshift_variant	HIGH	.	A	AGAGG	1	3511	0	0.000284738	.	999	0	326	0	0	.	0	0	262	0	0	.	0
chr14_104712463_C_CTGA	-	chr14:104712463-104712464	ENSG00000203485	ENST00000392634	INF2	stop_gained,inframe_insertion	HIGH	.	CTGA	C	1	3511	0	0.000284738	.	999	0	326	0	0	.	0	0	262	0	0	.	0
chr14_104712899_CGA_C	-	chr14:104712900-104712901	ENSG00000203485	ENST00000392634	INF2	frameshift_variant	HIGH	.	C	CGA	1	3511	0	0.000284738	.	999	0	326	0	0	.	0	0	262	0	0	.	0
chr14_104712903_TA_T	-	chr14:104712904	ENSG00000203485	ENST00000392634	INF2	frameshift_variant	HIGH	.	T	TA	1	3511	0	0.000284738	.	999	0	326	0	0	.	0	0	262	0	0	.	0
chr14_104715341_G_C	rs758452999	chr14:104715341	ENSG00000203485	ENST00000392634	INF2	splice_donor_variant	HIGH	benign,uncertain_significance,likely_benign	C	G	1	3511	0	0.000284738	0.0001029	2.76713	0	326	0	0	0	0	0	262	0	0	0	0
chr14_104741147_C_T	rs1358620767,COSV58274878	chr14:104741147	ENSG00000185100	ENST00000330877	ADSS1	stop_gained	HIGH	.	T	C	0	3512	0	0	0	0	1	325	0	0.00306749	2.42e-05	126.756	0	262	0	0	0	0
chr14_104743065_A_G	rs946575582	chr14:104743065	ENSG00000185100	ENST00000330877	ADSS1	splice_acceptor_variant	HIGH	.	G	A	1	3511	0	0.000284738	1.47e-05	19.3699	0	326	0	0	0	0	0	262	0	0	0	0
chr14_104744810_A_G	rs145054331	chr14:104744810	ENSG00000185100	ENST00000330877	ADSS1	splice_acceptor_variant	HIGH	.	G	A	2	3510	0	0.000569476	1.47e-05	38.7399	0	326	0	0	0	0	0	262	0	0	0	0
chr14_104780154_CA_C	-	chr14:104780155	ENSG00000142208	ENST00000649815	AKT1	frameshift_variant	HIGH	.	C	CA	1	3511	0	0.000284738	.	999	0	326	0	0	.	0	0	262	0	0	.	0
chr14_104927798_G_A	rs747816524	chr14:104927798	ENSG00000166428	ENST00000392593	PLD4	stop_gained	HIGH	.	A	G	1	3511	0	0.000284738	1.47e-05	19.3699	0	326	0	0	0	0	0	262	0	0	0	0
chr14_104932065_TGC_T	rs758884819	chr14:104932066-104932067	ENSG00000166428	ENST00000392593	PLD4	frameshift_variant	HIGH	.	T	TGC	1	3511	0	0.000284738	2.94e-05	9.68497	0	326	0	0	2.41e-05	0	0	262	0	0	0	0
chr14_104943072_TCA_T	rs199609161	chr14:104943073-104943074	ENSG00000185567	ENST00000333244	AHNAK2	frameshift_variant	HIGH	.	T	TCA	3	3509	0	0.000854214	0.002261	0.377804	0	326	0	0	0.0006102	0	0	262	0	0	0	0
chr14_104943077_T_TGC	rs757500277	chr14:104943077-104943078	ENSG00000185567	ENST00000333244	AHNAK2	frameshift_variant	HIGH	.	TGC	T	3	3509	0	0.000854214	0.002259	0.378138	0	326	0	0	0.0006106	0	0	262	0	0	0	0
chr14_104945000_C_CTGTA	rs779995601	chr14:104945000-104945001	ENSG00000185567	ENST00000333244	AHNAK2	frameshift_variant	HIGH	.	CTGTA	C	0	3512	0	0	1.47e-05	0	3	323	0	0.00920245	0.004406	2.08862	0	262	0	0	0	0
chr14_104945004_AGGAG_A	rs752684392	chr14:104945005-104945008	ENSG00000185567	ENST00000333244	AHNAK2	frameshift_variant	HIGH	.	A	AGGAG	0	3512	0	0	1.48e-05	0	3	323	0	0.00920245	0.0035	2.62927	0	262	0	0	0	0
chr14_104945200_CT_C	rs1316795667	chr14:104945201	ENSG00000185567	ENST00000333244	AHNAK2	frameshift_variant	HIGH	.	C	CT	2	3510	0	0.000569476	2.94e-05	19.3699	0	326	0	0	0	0	0	262	0	0	0	0
chr14_104946202_GAC_G	rs757107721	chr14:104946203-104946204	ENSG00000185567	ENST00000333244	AHNAK2	frameshift_variant	HIGH	.	G	GAC	1	3511	0	0.000284738	0.0004298	0.66249	0	326	0	0	0	0	0	262	0	0	0	0
chr14_104946206_T_TGC	rs745545429	chr14:104946206-104946207	ENSG00000185567	ENST00000333244	AHNAK2	frameshift_variant	HIGH	.	TGC	T	1	3511	0	0.000284738	0.0004396	0.647721	0	326	0	0	0	0	0	262	0	0	0	0
chr14_104946713_C_CCCTT	rs773655567	chr14:104946713-104946714	ENSG00000185567	ENST00000333244	AHNAK2	frameshift_variant	HIGH	.	CCCTT	C	1	3511	0	0.000284738	.	999	0	326	0	0	.	0	0	262	0	0	.	0
chr14_104947034_ATG_A	rs774608875	chr14:104947035-104947036	ENSG00000185567	ENST00000333244	AHNAK2	frameshift_variant	HIGH	.	A	ATG	0	3512	0	0	0.0001921	0	1	323	1	0.00308642	0.0007399	4.1714	0	262	0	0	0	0
chr14_104947037_C_CAT	rs1555400345	chr14:104947037-104947038	ENSG00000185567	ENST00000333244	AHNAK2	frameshift_variant	HIGH	.	CAT	C	0	3512	0	0	2.96e-05	0	1	323	1	0.00308642	0.0002481	12.4402	0	262	0	0	0	0
chr14_104947475_CTG_C	-	chr14:104947476-104947477	ENSG00000185567	ENST00000333244	AHNAK2	frameshift_variant	HIGH	.	C	CTG	1	3511	0	0.000284738	.	999	0	324	1	0	.	0	0	262	0	0	.	0
chr14_104947489_CTTGAACTTGGGCA_C	-	chr14:104947490-104947502	ENSG00000185567	ENST00000333244	AHNAK2	frameshift_variant	HIGH	.	C	CTTGAACTTGGGCA	0	3512	0	0	.	0	0	324	1	0	.	0	1	261	0	0.00381679	.	999
chr14_104948412_TCAAC_T	rs774503329	chr14:104948413-104948416	ENSG00000185567	ENST00000333244	AHNAK2	frameshift_variant	HIGH	.	T	TCAAC	3	3509	0	0.000854214	0.0001474	5.79521	12	314	0	0.0368098	0.007262	5.06883	12	250	0	0.0458015	0.003205	14.2906
chr14_104948416_C_CGGGT	rs759734220	chr14:104948416-104948417	ENSG00000185567	ENST00000333244	AHNAK2	frameshift_variant	HIGH	.	CGGGT	C	3	3509	0	0.000854214	0.0001622	5.26642	12	314	0	0.0368098	0.007613	4.83513	10	250	1	0.0384615	0.003185	12.0758
chr14_104948906_TTGGG_T	rs751176426	chr14:104948907-104948910	ENSG00000185567	ENST00000333244	AHNAK2	frameshift_variant	HIGH	.	T	TTGGG	3	3509	0	0.000854214	1.61e-05	53.0568	1	325	0	0.00306749	0.0009369	3.27408	0	262	0	0	0	0
chr14_104949920_GC_G_m	rs747231803	chr14:104949921	ENSG00000185567	ENST00000333244	AHNAK2	frameshift_variant	HIGH	.	G	GC	0	3492	10	0	9.05e-05	0	0	326	0	0	2.55e-05	0	2	260	0	0.00763359	0	999
chr14_104950499_A_ATG	rs1316926642	chr14:104950499-104950500	ENSG00000185567	ENST00000333244	AHNAK2	frameshift_variant	HIGH	.	ATG	A	0	3482	15	0	1.52e-05	0	2	322	1	0.00617284	7.63e-05	80.9022	0	262	0	0	0	0
chr14_104950500_CCG_C	-	chr14:104950501-104950502	ENSG00000185567	ENST00000333244	AHNAK2	frameshift_variant	HIGH	.	C	CCG	0	3482	15	0	.	0	2	320	2	0.00621118	.	999	0	262	0	0	.	0
chr14_104950536_G_A	rs557689648	chr14:104950536	ENSG00000185567	ENST00000333244	AHNAK2	stop_gained	HIGH	.	A	G	1	3481	15	0.000287191	0	999	0	324	1	0	0.000126	0	0	262	0	0	0	0
chr14_104952115_G_GT	rs372275526,COSV104657672	chr14:104952115-104952116	ENSG00000185567	ENST00000333244	AHNAK2	frameshift_variant	HIGH	.	GT	G	7	3505	0	0.00199317	2.95e-05	67.5649	8	316	1	0.0246914	0.0002241	110.18	2	260	0	0.00763359	0	999
chr14_104952120_TC_T	rs755971993,COSV105905630	chr14:104952121	ENSG00000185567	ENST00000333244	AHNAK2	frameshift_variant	HIGH	.	T	TC	7	3505	0	0.00199317	2.95e-05	67.5649	8	316	1	0.0246914	0.0002246	109.935	2	260	0	0.00763359	0	999
chr14_104986433_T_G	rs202192356	chr14:104986433	ENSG00000140104	ENST00000547315	CLBA1	start_lost	HIGH	.	G	T	3	3509	0	0.000854214	0.001029	0.83014	0	326	0	0	4.83e-05	0	0	262	0	0	0	0
chr14_104986822_GT_G	-	chr14:104986823	ENSG00000140104	ENST00000547315	CLBA1	frameshift_variant	HIGH	.	G	GT	0	3512	0	0	.	0	1	325	0	0.00306749	.	999	0	262	0	0	.	0
chr14_104992951_CTT_C	-	chr14:104992952-104992953	ENSG00000140104	ENST00000547315	CLBA1	frameshift_variant	HIGH	.	C	CTT	1	3511	0	0.000284738	.	999	0	326	0	0	.	0	0	262	0	0	.	0
chr14_105098718_G_C	rs142834956	chr14:105098718	ENSG00000257556	ENST00000655276	LINC02298	splice_acceptor_variant,non_coding_transcript_variant	HIGH	.	C	G	0	3512	0	0	1.47e-05	0	2	324	0	0.00613497	0.006582	0.932083	0	262	0	0	0	0
chr14_105252531_GCT_G	rs1488951399	chr14:105252532-105252533	ENSG00000185024	ENST00000547530	BRF1	frameshift_variant	HIGH	.	G	GCT	1	3511	0	0.000284738	.	999	0	326	0	0	.	0	0	262	0	0	.	0
chr14_105399471_G_GA	rs149809884	chr14:105399471-105399472	ENSG00000226174	ENST00000451127	TEX22	frameshift_variant	HIGH	.	GA	G	0	3512	0	0	0.0001617	0	15	311	0	0.0460123	0.04545	1.01237	4	258	0	0.0152672	0.01266	1.20594
chr14_105495927_GTGCC_G	rs1158142407	chr14:105495928-105495931	ENSG00000185347	ENST00000392523	TEDC1	frameshift_variant	HIGH	.	G	GTGCC	0	3512	0	0	0	0	1	325	0	0.00306749	0	999	0	262	0	0	0	0
chr14_105498716_C_T	rs371492836,COSV105210915	chr14:105498716	ENSG00000185347	ENST00000392523	TEDC1	stop_gained	HIGH	.	T	C	6	3506	0	0.00170843	0.000147	11.622	0	326	0	0	0	0	0	262	0	0	0	0
chr14_105498860_C_T	rs139986633,COSV58153101	chr14:105498860	ENSG00000185347	ENST00000392523	TEDC1	stop_gained	HIGH	.	T	C	1	3511	0	0.000284738	7.35e-05	3.87399	0	326	0	0	0.0001206	0	0	262	0	0	0	0
chr14_105529128_GGCGGC_G	rs782251954	chr14:105529129-105529133	ENSG00000184986	ENST00000392519	TMEM121	frameshift_variant	HIGH	.	G	GGCGGC	1	3511	0	0.000284738	2.94e-05	9.68497	0	326	0	0	0	0	0	262	0	0	0	0
chr14_105587579_TG_T	rs782457403	chr14:105587580	ENSG00000211890	ENST00000497872	IGHA2	frameshift_variant	HIGH	.	T	TG	0	3512	0	0	0.0001177	0	0	326	0	0	4.83e-05	0	2	260	0	0.00763359	0	999
chr14_105588342_TTG_T	rs1555453185	chr14:105588343-105588344	ENSG00000211890	ENST00000497872	IGHA2	frameshift_variant	HIGH	.	T	TTG	1	3511	0	0.000284738	1.47e-05	19.3699	0	326	0	0	0.0001704	0	0	262	0	0	0	0
chr14_105623158_C_CCCGTCCTGCGCCTCCGCACAGCTCT	rs587615781	chr14:105623158-105623159	ENSG00000211892	ENST00000641978	IGHG4	frameshift_variant	HIGH	.	CCCGTCCTGCGCCTCCGCACAGCTCT	C	0	3512	0	0	5.89e-05	0	4	322	0	0.0122699	0.008852	1.38612	0	262	0	0	0	0
chr14_105624564_T_TCCTGCCA	rs749067393	chr14:105624564-105624565	ENSG00000211892	ENST00000641978	IGHG4	frameshift_variant	HIGH	.	TCCTGCCA	T	17	3495	0	0.00484055	0.0005887	8.22243	0	326	0	0	0.0001267	0	0	262	0	0	0	0
chr14_105643622_C_T	rs1314891706	chr14:105643622	ENSG00000211893	ENST00000641095	IGHG2	splice_donor_variant	HIGH	.	T	C	2	3510	0	0.000569476	.	999	0	326	0	0	.	0	0	262	0	0	.	0
chr14_105644648_CT_C	rs751400532	chr14:105644649	ENSG00000211893	ENST00000641095	IGHG2	frameshift_variant	HIGH	.	C	CT	2	3510	0	0.000569476	0.0007063	0.806281	0	326	0	0	0.0001211	0	0	262	0	0	0	0
chr14_105668251_ACC_AC	rs11349453	chr14:105668252-105668253	ENSG00000253755	ENST00000390555	IGHGP	splice_donor_variant,non_coding_transcript_exon_variant	HIGH	.	AC	ACC	2170	1342	0	0.617882	0.5997	1.03032	244	82	0	0.748466	0.7623	0.981853	166	96	0	0.633588	0.727	0.87151
chr14_105769256_GA_G	rs766859555	chr14:105769257	ENSG00000211897	ENST00000641136	IGHG3	frameshift_variant	HIGH	.	G	GA	1	3511	0	0.000284738	.	999	0	326	0	0	.	0	0	262	0	0	.	0
chr14_105769970_T_TG	rs777681069	chr14:105769970-105769971	ENSG00000211897	ENST00000641136	IGHG3	frameshift_variant	HIGH	.	TG	T	3	3509	0	0.000854214	0.0007666	1.11429	0	326	0	0	0.0001466	0	0	262	0	0	0	0
chr14_105769972_C_CA	rs749342691	chr14:105769972-105769973	ENSG00000211897	ENST00000641136	IGHG3	frameshift_variant	HIGH	.	CA	C	3	3509	0	0.000854214	0.0007664	1.11458	0	326	0	0	0.0001466	0	0	262	0	0	0	0
chr14_105769975_GGA_G	rs758284248	chr14:105769976-105769977	ENSG00000211897	ENST00000641136	IGHG3	frameshift_variant	HIGH	.	G	GGA	3	3509	0	0.000854214	0.0007516	1.13653	0	326	0	0	0.0001465	0	0	262	0	0	0	0
chr14_105770068_TGCCTTGAGCTGGAGGGCGAGGCCTGGGCTGGCTTACCTGGGCACCTTGGGCACGGGGGAGGTGTGTCACAAGATTTGGGCTCTGCAGAGAGAAGATTGGGAGTTACGGGGATCTGGGATGGAGGTGGATGCGTCAGCACCCTGCTGGGGCCTGTCCCTGGACTCAGGCCACTCTAGGGCTCTTGTCCC_T_m	-	chr14:105770069-105770256	ENSG00000211897	ENST00000641136	IGHG3	splice_donor_variant,splice_acceptor_variant,splice_donor_5th_base_variant,splice_polypyrimidine_tract_variant,coding_sequence_variant,intron_variant	HIGH	.	T	TGCCTTGAGCTGGAGGGCGAGGCCTGGGCTGGCTTACCTGGGCACCTTGGGCACGGGGGAGGTGTGTCACAAGATTTGGGCTCTGCAGAGAGAAGATTGGGAGTTACGGGGATCTGGGATGGAGGTGGATGCGTCAGCACCCTGCTGGGGCCTGTCCCTGGACTCAGGCCACTCTAGGGCTCTTGTCCC	3	3509	0	0.000854214	.	999	0	326	0	0	.	0	0	262	0	0	.	0
chr14_105842009_T_TCTTCTTCTCTTCTCCTCCTC	-	chr14:105842009-105842010	ENSG00000211898	ENST00000390556	IGHD	frameshift_variant	HIGH	.	TCTTCTTCTCTTCTCCTCCTC	T	0	3512	0	0	.	0	0	326	0	0	.	0	1	261	0	0.00381679	.	999
chr14_105863239_ATGT_AT	rs879953341	chr14:105863240-105863242	ENSG00000211900	ENST00000390560	IGHJ6	frameshift_variant	HIGH	.	AT	ATGT	2925	587	0	0.832859	0.7961	1.04617	184	142	0	0.564417	0.4602	1.22646	184	78	0	0.70229	0.631	1.11298
chr14_105863243_AG_A_m	-	chr14:105863244	ENSG00000211900	ENST00000390560	IGHJ6	frameshift_variant	HIGH	.	A	AG	1	3511	0	0.000284738	.	999	0	324	1	0	.	0	0	262	0	0	.	0
chr14_105863243_AG_ACCG_m	rs373021870	chr14:105863244	ENSG00000211900	ENST00000390560	IGHJ6	frameshift_variant	HIGH	.	ACCG	AG	2923	589	0	0.832289	0.7967	1.04467	184	140	1	0.567901	0.4788	1.18609	184	78	0	0.70229	0.6404	1.09664
chr14_105863243_AG_ACTG_m	-	chr14:105863244	ENSG00000211900	ENST00000390560	IGHJ6	frameshift_variant	HIGH	.	ACTG	AG	1	3511	0	0.000284738	.	999	0	324	1	0	.	0	0	262	0	0	.	0
chr14_105865242_G_C	rs370780867	chr14:105865242	ENSG00000211904	ENST00000390564	IGHJ2	stop_gained	HIGH	.	C	G	1	3511	0	0.000284738	0	999	0	326	0	0	0	0	0	262	0	0	0	0
chr14_105883915_AT_A	rs782308008	chr14:105883916	ENSG00000211909	ENST00000390569	IGHD5-24	frameshift_variant	HIGH	.	A	AT	1	3511	0	0.000284738	0	999	0	326	0	0	0	0	0	262	0	0	0	0
chr14_105883919_C_A	rs782481802	chr14:105883919	ENSG00000211909	ENST00000390569	IGHD5-24	stop_gained	HIGH	.	A	C	1	3511	0	0.000284738	3.07e-05	9.27485	0	326	0	0	0	0	0	262	0	0	0	0
chr14_105883920_T_TATTC	rs782141348	chr14:105883920-105883921	ENSG00000211909	ENST00000390569	IGHD5-24	frameshift_variant	HIGH	.	TATTC	T	2	3510	0	0.000569476	3.08e-05	18.4895	0	326	0	0	0	0	0	262	0	0	0	0
chr14_105895666_A_C	rs782301945	chr14:105895666	ENSG00000211917	ENST00000390577	IGHD3-16	stop_gained	HIGH	.	C	A	2	3510	0	0.000569476	2.99e-05	19.046	0	326	0	0	0	0	0	262	0	0	0	0
chr14_105916838_G_A	rs187631834	chr14:105916838	ENSG00000211931	ENST00000390591	IGHD2-2	stop_gained	HIGH	.	A	G	0	3512	0	0	0.0002522	0	0	326	0	0	0.0002992	0	1	261	0	0.00381679	0.009259	0.412225
chr14_105916845_C_A	rs149758889	chr14:105916845	ENSG00000211931	ENST00000390591	IGHD2-2	stop_lost	HIGH	.	A	C	60	3452	0	0.0170843	0.01548	1.10364	2	324	0	0.00613497	0.002942	2.08531	1	261	0	0.00381679	0	999
chr14_105939851_G_A	rs11849619	chr14:105939851	ENSG00000211933	ENST00000390593	IGHV6-1	stop_gained	HIGH	.	A	G	4	3508	0	0.00113895	0.00277	0.411174	104	222	0	0.319018	0.2945	1.08325	22	240	0	0.0839695	0.0339	2.47698
chr14_106012054_CTA_C_m	-	chr14:106012055-106012056	ENSG00000276775	ENST00000455737	IGHV4-4	frameshift_variant	HIGH	.	C	CTA	543	2887	41	0.158309	.	999	103	189	17	0.35274	.	999	58	188	8	0.235772	.	999
chr14_106038061_C_A	-	chr14:106038061	ENSG00000211937	ENST00000390597	IGHV2-5	stop_gained	HIGH	.	A	C	0	3512	0	0	.	0	1	325	0	0.00306749	.	999	0	262	0	0	.	0
chr14_106153774_AC_A	rs1186462280	chr14:106153775	ENSG00000211943	ENST00000390603	IGHV3-15	frameshift_variant	HIGH	.	A	AC	2	3508	1	0.000569801	1.48e-05	38.5001	0	326	0	0	0	0	0	262	0	0	0	0
chr14_106165383_T_TGA	rs782530959	chr14:106165383-106165384	ENSG00000211944	ENST00000390604	IGHV3-16	frameshift_variant	HIGH	.	TGA	T	0	3510	1	0	0	0	1	325	0	0.00306749	0.00138	2.22282	0	262	0	0	0	0
chr14_106165384_TGC_T_m	rs782653251	chr14:106165385-106165386	ENSG00000211944	ENST00000390604	IGHV3-16	frameshift_variant	HIGH	.	T	TGC	0	3510	1	0	0	0	1	325	0	0.00306749	0.001433	2.1406	0	262	0	0	0	0
chr14_106185083_G_A	rs375042034	chr14:106185083	ENSG00000211945	ENST00000390605	IGHV1-18	stop_gained	HIGH	.	A	G	0	3510	1	0	1.48e-05	0	1	325	0	0.00306749	4.89e-05	62.7298	0	262	0	0	0	0
chr14_106211091_C_T	rs932229061	chr14:106211091	ENSG00000211946	ENST00000390606	IGHV3-20	stop_gained	HIGH	.	T	C	0	3510	1	0	0	0	0	326	0	0	0	0	0	262	0	0	0	0
chr14_106211183_AC_A	rs573211863	chr14:106211184	ENSG00000211946	ENST00000390606	IGHV3-20	frameshift_variant	HIGH	.	A	AC	3	3507	1	0.000854701	0.0009531	0.896759	0	326	0	0	7.5e-05	0	0	262	0	0	0	0
chr14_106268743_ACCAC_A	rs782649811	chr14:106268744-106268747	ENSG00000211949	ENST00000390609	IGHV3-23	frameshift_variant	HIGH	.	A	ACCAC	0	3510	1	0	0.000118	0	3	309	7	0.00961539	0.007859	1.22349	0	262	0	0	0	0
chr14_106268748_T_TA_m	rs1555467003	chr14:106268748-106268749	ENSG00000211949	ENST00000390609	IGHV3-23	frameshift_variant	HIGH	.	TA	T	0	3510	1	0	0.0001178	0	3	323	0	0.00920245	0.006812	1.35092	0	262	0	0	0	0
chr14_106276730_G_A	rs146235389	chr14:106276730	ENSG00000211950	ENST00000390610	IGHV1-24	stop_gained	HIGH	.	A	G	0	3510	1	0	1.48e-05	0	1	325	0	0.00306749	0.001193	2.57124	0	262	0	0	0	0
chr14_106276814_C_A	-	chr14:106276814	ENSG00000211950	ENST00000390610	IGHV1-24	stop_gained	HIGH	.	A	C	0	3510	1	0	.	0	1	325	0	0.00306749	.	999	0	262	0	0	.	0
chr14_106288069_G_T	-	chr14:106288069	ENSG00000276210	ENST00000618204	LINC00226	splice_acceptor_variant,non_coding_transcript_variant	HIGH	.	T	G	2	3508	1	0.000569801	.	999	0	326	0	0	.	0	0	262	0	0	.	0
chr14_106301836_C_T	-	chr14:106301836	ENSG00000211951	ENST00000390611	IGHV2-26	start_lost	HIGH	.	T	C	1	3509	1	0.0002849	.	999	0	326	0	0	.	0	0	262	0	0	.	0
chr14_106318190_C_T	rs562086810	chr14:106318190	ENSG00000254326	ENST00000522512	IGHV7-27	splice_donor_variant,non_coding_transcript_variant	HIGH	.	T	C	0	3510	1	0	0.0002064	0	1	325	0	0.00306749	0.003609	0.849954	3	259	0	0.0114504	0.007042	1.62601
chr14_106324500_G_GTC	rs782319324	chr14:106324500-106324501	ENSG00000211952	ENST00000390612	IGHV4-28	frameshift_variant	HIGH	.	GTC	G	378	3132	1	0.107692	0.1101	0.978132	9	317	0	0.0276074	0.01955	1.41214	9	253	0	0.0343511	0.02465	1.39356
chr14_106324503_TCC_T_m	rs782688545	chr14:106324504-106324505	ENSG00000211952	ENST00000390612	IGHV4-28	frameshift_variant	HIGH	.	T	TCC	378	3132	1	0.107692	0.1102	0.977244	9	317	0	0.0276074	0.01953	1.41359	9	253	0	0.0343511	0.02448	1.40323
chr14_106335221_G_C	rs550492858	chr14:106335221	ENSG00000270550	ENST00000603660	IGHV3-30	stop_gained	HIGH	.	C	G	1	3491	10	0.000286369	0.002168	0.132089	0	298	14	0	0.1427	0	0	258	2	0	0	0
chr14_106349415_CTA_C	-	chr14:106349416-106349417	ENSG00000231475	ENST00000438142	IGHV4-31	frameshift_variant	HIGH	.	C	CTA	0	3462	25	0	.	0	3	307	8	0.00967742	.	999	2	256	2	0.00775194	.	999
chr14_106349419_G_GGT_m	-	chr14:106349419-106349420	ENSG00000231475	ENST00000438142	IGHV4-31	frameshift_variant	HIGH	.	GGT	G	0	3462	25	0	.	0	3	305	9	0.00974026	.	999	2	256	2	0.00775194	.	999
chr14_106349424_ATG_A	rs1594180656	chr14:106349425-106349426	ENSG00000231475	ENST00000438142	IGHV4-31	frameshift_variant	HIGH	.	A	ATG	0	3462	25	0	0	0	1	309	8	0.00322581	0.0002781	11.5994	0	258	2	0	0	0
chr14_106349428_A_ACG_m	rs1594180736	chr14:106349428-106349429	ENSG00000231475	ENST00000438142	IGHV4-31	frameshift_variant	HIGH	.	ACG	A	0	3460	26	0	0	0	1	309	8	0.00322581	0.0002516	12.8212	0	258	2	0	0	0
chr14_106349440_C_A	rs1363624824,rs1594180891	chr14:106349440	ENSG00000231475	ENST00000438142	IGHV4-31	stop_gained	HIGH	.	A	C	0	3462	25	0	0	0	0	308	9	0	0	0	1	257	2	0.00387597	0	999
chr14_106349461_G_A	-	chr14:106349461	ENSG00000231475	ENST00000438142	IGHV4-31	stop_gained	HIGH	.	A	G	2	3460	25	0.000577701	.	999	0	308	9	0	.	0	0	258	2	0	.	0
chr14_106349532_GTC_G	rs1594182259	chr14:106349533-106349534	ENSG00000231475	ENST00000438142	IGHV4-31	frameshift_variant	HIGH	.	G	GTC	0	3476	18	0	0	0	2	310	7	0.00641026	0.0001419	45.1745	0	256	3	0	0	0
chr14_106349537_T_TCC	rs1594182331	chr14:106349537-106349538	ENSG00000231475	ENST00000438142	IGHV4-31	frameshift_variant	HIGH	.	TCC	T	0	3476	18	0	0	0	2	310	7	0.00641026	0.0001429	44.8583	0	256	3	0	0	0
chr14_106359931_C_T	rs572674516	chr14:106359931	ENSG00000211955	ENST00000390615	IGHV3-33	stop_gained	HIGH	.	T	C	2	3460	25	0.000577701	0.0001212	4.76651	0	324	1	0	0.0005997	0	0	258	2	0	0	0
chr14_106359932_C_T_m	rs373799062	chr14:106359932	ENSG00000211955	ENST00000390615	IGHV3-33	stop_gained	HIGH	.	T	C	1	3461	25	0.00028885	4.54e-05	6.36233	0	324	1	0	2.6e-05	0	0	258	2	0	0	0
chr14_106374114_T_A	-	chr14:106374114	ENSG00000211956	ENST00000390616	IGHV4-34	start_lost	HIGH	.	A	T	1	3511	0	0.000284738	.	999	0	326	0	0	.	0	0	262	0	0	.	0
chr14_106389570_TGA_T	-	chr14:106389571-106389572	ENSG00000211957	ENST00000390617	IGHV3-35	frameshift_variant	HIGH	.	T	TGA	0	3512	0	0	.	0	1	325	0	0.00306749	.	999	0	262	0	0	.	0
chr14_106389573_T_TGC	-	chr14:106389573-106389574	ENSG00000211957	ENST00000390617	IGHV3-35	frameshift_variant	HIGH	.	TGC	T	0	3512	0	0	.	0	1	325	0	0.00306749	.	999	0	262	0	0	.	0
chr14_106470362_G_A	rs138089366	chr14:106470362	ENSG00000232216	ENST00000434710	IGHV3-43	stop_gained	HIGH	.	A	G	114	3334	32	0.0330626	0.02208	1.4974	4	318	2	0.0124224	0.006595	1.8836	4	258	0	0.0152672	0.006536	2.33586
chr14_106511299_G_A	rs548625495	chr14:106511299	ENSG00000211962	ENST00000390622	IGHV1-46	stop_gained	HIGH	.	A	G	1	3511	0	0.000284738	0	999	0	326	0	0	4.84e-05	0	0	262	0	0	0	0
chr14_106538006_T_TG_m	-	chr14:106538006-106538007	ENSG00000211964	ENST00000390624	IGHV3-48	frameshift_variant	HIGH	.	TG	T	16	3496	0	0.00455581	.	999	3	323	0	0.00920245	.	999	1	261	0	0.00381679	.	999
chr14_106538006_T_TGC_m	rs1555530673	chr14:106538006-106538007	ENSG00000211964	ENST00000390624	IGHV3-48	frameshift_variant	HIGH	.	TGC	T	2699	813	0	0.768508	0.7102	1.0821	206	120	0	0.631902	0.6022	1.04932	214	48	0	0.816794	0.8224	0.993183
chr14_106538006_T_TGTAGTAG_m	-	chr14:106538006-106538007	ENSG00000211964	ENST00000390624	IGHV3-48	frameshift_variant	HIGH	.	TGTAGTAG	T	1	3511	0	0.000284738	.	999	0	326	0	0	.	0	0	262	0	0	.	0
chr14_106538007_TTC_T_m	rs1454716334	chr14:106538008-106538009	ENSG00000211964	ENST00000390624	IGHV3-48	frameshift_variant	HIGH	.	T	TTC	2706	806	0	0.770501	0.7159	1.07627	206	120	0	0.631902	0.6133	1.03033	214	48	0	0.816794	0.8289	0.985395
chr14_106538007_TTC_TAGTAGTC_m	-	chr14:106538008-106538009	ENSG00000211964	ENST00000390624	IGHV3-48	frameshift_variant	HIGH	.	TAGTAGTC	TTC	10	3502	0	0.00284738	.	999	2	324	0	0.00613497	.	999	1	261	0	0.00381679	.	999
chr14_106557011_TC_T	rs200990416	chr14:106557012	ENSG00000211965	ENST00000390625	IGHV3-49	frameshift_variant	HIGH	.	T	TC	0	3512	0	0	0.0002352	0	10	316	0	0.0306748	0.04698	0.652934	1	261	0	0.00381679	0.003205	1.19089
chr14_106583756_A_C	rs10134251	chr14:106583756	ENSG00000254167	ENST00000519403	IGHV8-51-1	stop_gained	HIGH	.	C	A	1721	1791	0	0.490034	0.4412	1.11068	116	210	0	0.355828	0.3406	1.04471	88	174	0	0.335878	0.3355	1.00113
chr14_106592731_GA_G	rs200210744	chr14:106592732	ENSG00000211967	ENST00000390627	IGHV3-53	frameshift_variant	HIGH	.	G	GA	76	3436	0	0.0216401	0.01921	1.1265	0	326	0	0	0.003497	0	9	253	0	0.0343511	0.00641	5.35899
chr14_106593115_C_T	rs782163726	chr14:106593115	ENSG00000211967	ENST00000390627	IGHV3-53	stop_gained	HIGH	.	T	C	2	3510	0	0.000569476	1.47e-05	38.7399	0	326	0	0	0	0	0	262	0	0	0	0
chr14_106639272_C_T	rs1219686771	chr14:106639272	ENSG00000211970	ENST00000390630	IGHV4-61	stop_gained	HIGH	.	T	C	0	3500	6	0	0	0	1	313	6	0.00318471	0.0002059	15.4673	0	258	2	0	0	0
chr14_106657775_G_A	rs143190732	chr14:106657775	ENSG00000223648	ENST00000454421	IGHV3-64	stop_gained	HIGH	.	A	G	0	3510	1	0	0	0	2	324	0	0.00613497	0.00408	1.50367	0	262	0	0	0	0
chr14_106666391_C_T	rs996668326	chr14:106666391	ENSG00000253209	ENST00000523210	IGHV3-65	splice_acceptor_variant,non_coding_transcript_variant	HIGH	.	T	C	0	3512	0	0	0.0001029	0	1	325	0	0.00306749	0	999	0	262	0	0	0	0
chr14_106675437_A_AGG	rs767456168	chr14:106675437-106675438	ENSG00000211972	ENST00000390632	IGHV3-66	frameshift_variant	HIGH	.	AGG	A	0	3512	0	0	0	0	1	325	0	0.00306749	0	999	0	262	0	0	0	0
chr14_106762393_G_A	-	chr14:106762393	ENSG00000280411	ENST00000624687	IGHV1-69D	stop_gained	HIGH	.	A	G	2	3450	30	0.000579374	.	999	0	242	42	0	.	0	0	236	13	0	.	0
chr14_106770643_G_A	rs201513340	chr14:106770643	ENSG00000274576	ENST00000617374	IGHV2-70	stop_gained	HIGH	.	A	G	35	3435	21	0.0100865	0.003294	3.06207	0	326	0	0	0.0006392	0	2	254	3	0.0078125	0	999
chr14_106790790_GC_G	rs1361736219,COSV101455371	chr14:106790791	ENSG00000225698	ENST00000433072	IGHV3-72	frameshift_variant	HIGH	.	G	GC	1	3511	0	0.000284738	1.47e-05	19.3699	0	326	0	0	0	0	0	262	0	0	0	0
chr14_106790815_GT_G	rs1489240024	chr14:106790816	ENSG00000225698	ENST00000433072	IGHV3-72	frameshift_variant	HIGH	.	G	GT	4	3508	0	0.00113895	2.94e-05	38.7399	0	326	0	0	0	0	0	262	0	0	0	0
chr14_106810619_TTG_T	rs371662715	chr14:106810620-106810621	ENSG00000224650	ENST00000424969	IGHV3-74	frameshift_variant	HIGH	.	T	TTG	0	3512	0	0	0	0	1	325	0	0.00306749	0.0008942	3.43042	0	262	0	0	0	0
chr14_106867956_C_T	rs937595597	chr14:106867956	ENSG00000275747	ENST00000618968	IGHV3-79	splice_acceptor_variant,non_coding_transcript_variant	HIGH	.	T	C	0	3512	0	0	0.0002058	0	2	324	0	0.00613497	0.006534	0.93893	0	262	0	0	0	0
chr14_106867957_G_A	rs139971454	chr14:106867957	ENSG00000275747	ENST00000618968	IGHV3-79	splice_acceptor_variant,non_coding_transcript_variant	HIGH	.	A	G	1	3511	0	0.000284738	5.88e-05	4.84248	0	326	0	0	0.0004347	0	0	262	0	0	0	0
chr15_19882436_TTAAG_T	-	chr15:19882437-19882440	ENSG00000215567	ENST00000524329	.	splice_donor_variant,non_coding_transcript_exon_variant	HIGH	.	T	TTAAG	0	3510	1	0	.	0	1	325	0	0.00306749	.	999	0	262	0	0	.	0
chr15_19884978_G_A	rs1003666713	chr15:19884978	ENSG00000215567	ENST00000524329	.	splice_acceptor_variant,non_coding_transcript_variant	HIGH	.	A	G	2	3508	1	0.000569801	1.47e-05	38.762	0	326	0	0	2.42e-05	0	0	262	0	0	0	0
chr15_19964731_GC_G	rs775460023	chr15:19964732	ENSG00000188403	ENST00000338912	IGHV1OR15-9	frameshift_variant	HIGH	.	G	GC	4	3508	0	0.00113895	5.88e-05	19.3699	0	326	0	0	0	0	0	262	0	0	0	0
chr15_19964735_ATGGATGTGTCCCTGGTTATGGT_A	rs746808059	chr15:19964736-19964757	ENSG00000188403	ENST00000338912	IGHV1OR15-9	frameshift_variant	HIGH	.	A	ATGGATGTGTCCCTGGTTATGGT	4	3508	0	0.00113895	5.88e-05	19.3699	0	326	0	0	0	0	0	262	0	0	0	0
chr15_19965055_C_T	-	chr15:19965055	ENSG00000188403	ENST00000338912	IGHV1OR15-9	splice_donor_variant	HIGH	.	T	C	1	3511	0	0.000284738	.	999	0	326	0	0	.	0	0	262	0	0	.	0
chr15_19987859_G_T	rs561344298	chr15:19987859	ENSG00000259490	ENST00000558565	IGHV3OR15-7	stop_gained	HIGH	.	T	G	0	3512	0	0	0.0002499	0	0	326	0	0	2.42e-05	0	0	262	0	0	0	0
chr15_19988116_A_G	rs138894771	chr15:19988116	ENSG00000259490	ENST00000558565	IGHV3OR15-7	start_lost	HIGH	.	G	A	0	3512	0	0	8.82e-05	0	2	324	0	0.00613497	0.009045	0.678272	1	261	0	0.00381679	0.003165	1.20594
chr15_20437433_C_G	rs1431023204	chr15:20437433	ENSG00000290376	ENST00000428453	HERC2P3	splice_acceptor_variant,non_coding_transcript_variant	HIGH	.	G	C	0	3492	10	0	0	0	1	325	0	0.00306749	2.93e-05	104.692	0	260	1	0	0	0
chr15_20453350_C_A	-	chr15:20453350	ENSG00000290376	ENST00000428453	HERC2P3	splice_donor_variant,non_coding_transcript_variant	HIGH	.	A	C	0	3392	60	0	.	0	1	285	20	0.0034965	.	999	0	238	12	0	.	0
chr15_20453619_C_T	rs779517360	chr15:20453619	ENSG00000290376	ENST00000428453	HERC2P3	splice_donor_variant,non_coding_transcript_variant	HIGH	.	T	C	1	3479	16	0.000287356	3e-05	9.57853	0	320	3	0	0	0	0	260	1	0	0	0
chr15_20453839_C_T	rs202170393	chr15:20453839	ENSG00000290376	ENST00000428453	HERC2P3	splice_donor_variant,non_coding_transcript_variant	HIGH	.	T	C	2	3414	48	0.00058548	2.35e-05	24.914	1	297	14	0.00335571	0.00123	2.72822	1	245	8	0.00406504	0	999
chr15_20534258_C_T	rs1242383249	chr15:20534258	ENSG00000277322	ENST00000619213	GOLGA6L6	splice_donor_variant	HIGH	.	T	C	4	3496	6	0.00114286	4.03e-05	28.3587	0	318	4	0	0	0	0	258	2	0	0	0
chr15_20534635_TCC_T	rs757104008	chr15:20534636-20534637	ENSG00000277322	ENST00000619213	GOLGA6L6	frameshift_variant	HIGH	.	T	TCC	1	3503	4	0.000285388	0	999	0	318	4	0	0	0	0	262	0	0	0	0
chr15_20534638_TCCTGCTCCCGTATCTTCTCCTCCTGCTCCCTTATCTTCTCCTCCTGCTTCCACATCTTCTCCTCCTGCTCCTGCCTCTTTTC_TCTCCTGCTCCCTTATCTTCTCCTCCTGCTTCCACATCTTCTCCTCCTGCTCCTGCCTCTTTTC	rs765016985	chr15:20534639-20534720	ENSG00000277322	ENST00000619213	GOLGA6L6	frameshift_variant	HIGH	.	TCTCCTGCTCCCTTATCTTCTCCTCCTGCTTCCACATCTTCTCCTCCTGCTCCTGCCTCTTTTC	TCCTGCTCCCGTATCTTCTCCTCCTGCTCCCTTATCTTCTCCTCCTGCTTCCACATCTTCTCCTCCTGCTCCTGCCTCTTTTC	1	3501	5	0.000285551	0	999	0	318	4	0	0	0	0	262	0	0	0	0
chr15_20536440_CT_C	-	chr15:20536441	ENSG00000277322	ENST00000619213	GOLGA6L6	frameshift_variant	HIGH	.	C	CT	2	3388	61	0.000589971	.	999	0	294	16	0	.	0	0	250	6	0	.	0
chr15_20568449_G_A	rs762275596	chr15:20568449	ENSG00000181984	ENST00000446144	GOLGA8CP	splice_donor_variant,non_coding_transcript_variant	HIGH	.	A	G	3	3403	53	0.000880799	3.13e-05	28.1405	0	318	4	0	0	0	0	262	0	0	0	0
chr15_20657744_C_G	rs1229170248	chr15:20657744	ENSG00000258590	ENST00000554452	NBEAP1	splice_acceptor_variant,non_coding_transcript_variant	HIGH	.	G	C	0	3512	0	0	1.47e-05	0	0	326	0	0	0.001118	0	1	261	0	0.00381679	0.00641	0.595444
chr15_20667309_C_T	rs565237074	chr15:20667309	ENSG00000290326	ENST00000556948	.	splice_acceptor_variant,non_coding_transcript_variant	HIGH	.	T	C	0	3508	2	0	0	0	1	325	0	0.00306749	0.005728	0.535525	0	262	0	0	0	0
chr15_20669971_A_G	rs6422238	chr15:20669971	ENSG00000290326	ENST00000556948	.	splice_donor_variant,non_coding_transcript_variant	HIGH	.	G	A	2467	1045	0	0.702449	0.6116	1.14854	157	169	0	0.481595	0.5056	0.952522	176	86	0	0.671756	0.6373	1.05407
chr15_21324987_C_G	rs1227120686	chr15:21324987	ENSG00000247765	ENST00000500487	.	splice_donor_variant,non_coding_transcript_variant	HIGH	.	G	C	0	3510	1	0	0	0	1	321	2	0.00310559	0.002872	1.08133	2	260	0	0.00763359	0	999
chr15_21440009_C_T	rs1375510666	chr15:21440009	ENSG00000278522	ENST00000611217	POTEB3	start_lost	HIGH	.	T	C	0	3510	1	0	0.0001365	0	3	317	3	0.009375	0.01357	0.690862	0	260	1	0	0	0
chr15_21638388_C_T	rs1420837292	chr15:21638388	ENSG00000182974	ENST00000332663	OR4M2B	stop_gained	HIGH	.	T	C	1	3455	28	0.000289352	0.0001413	2.04778	2	296	14	0.00671141	0.0004313	15.5609	0	252	5	0	0	0
chr15_21638454_A_AG	rs1298428816	chr15:21638454-21638455	ENSG00000182974	ENST00000332663	OR4M2B	frameshift_variant	HIGH	.	AG	A	0	3448	32	0	5.19e-05	0	2	298	13	0.00666667	0.0003298	20.2143	0	252	5	0	0	0
chr15_21638705_G_GA	-	chr15:21638705-21638706	ENSG00000182974	ENST00000332663	OR4M2B	frameshift_variant	HIGH	.	GA	G	0	3432	40	0	.	0	0	308	9	0	.	0	0	246	8	0	.	0
chr15_21638768_GC_G	rs1398080650	chr15:21638769	ENSG00000182974	ENST00000332663	OR4M2B	frameshift_variant	HIGH	.	G	GC	0	3402	55	0	5.99e-05	0	3	295	14	0.0100671	0.004983	2.02029	0	236	13	0	0	0
chr15_21742549_C_T	rs1221343001	chr15:21742549	ENSG00000278263	ENST00000622410	.	stop_gained	HIGH	.	T	C	2	3478	16	0.000574713	0.0002239	2.56683	0	324	1	0	7.64e-05	0	0	242	10	0	0	0
chr15_22402131_G_A	rs4966360	chr15:22402131	ENSG00000274279	ENST00000613133	SPATA31E3P	splice_acceptor_variant,non_coding_transcript_variant	HIGH	.	A	G	3132	380	0	0.8918	0.4653	1.91661	318	8	0	0.97546	0.5978	1.63175	238	24	0	0.908397	0.5093	1.78362
chr15_22402191_G_A	rs1448972132	chr15:22402191	ENSG00000274279	ENST00000613133	SPATA31E3P	splice_donor_variant,non_coding_transcript_variant	HIGH	.	A	G	1	3507	2	0.000285063	0.0001255	2.27142	0	326	0	0	4.27e-05	0	0	260	1	0	0	0
chr15_22431926_C_A	rs762083053	chr15:22431926	ENSG00000291002	ENST00000314246	.	splice_donor_variant,non_coding_transcript_variant	HIGH	.	A	C	1	3475	18	0.000287687	0	999	0	318	4	0	0	0	0	260	1	0	0	0
chr15_22462052_C_T	rs1174997397	chr15:22462052	ENSG00000277865	ENST00000622895	GOLGA6L22	stop_gained	HIGH	.	T	C	0	3512	0	0	0	0	0	322	2	0	3.92e-05	0	2	258	1	0.00769231	0	999
chr15_22464342_CTG_C	rs1188485404	chr15:22464343-22464344	ENSG00000277865	ENST00000622895	GOLGA6L22	frameshift_variant	HIGH	.	C	CTG	1	3433	39	0.000291206	.	999	0	280	23	0	.	0	0	242	10	0	.	0
chr15_22465197_C_T	-	chr15:22465197	ENSG00000277865	ENST00000622895	GOLGA6L22	stop_gained	HIGH	.	T	C	1	3511	0	0.000284738	.	999	0	326	0	0	.	0	0	262	0	0	.	0
chr15_22465856_GATAC_G	-	chr15:22465857-22465860	ENSG00000277865	ENST00000622895	GOLGA6L22	frameshift_variant	HIGH	.	G	GATAC	0	3476	18	0	.	0	2	294	15	0.00675676	.	999	0	256	3	0	.	0
chr15_22466612_GGA_G	-	chr15:22466613-22466614	ENSG00000277865	ENST00000622895	GOLGA6L22	frameshift_variant	HIGH	.	G	GGA	2	3510	0	0.000569476	.	999	0	326	0	0	.	0	0	262	0	0	.	0
chr15_22466614_A_AG	-	chr15:22466614-22466615	ENSG00000277865	ENST00000622895	GOLGA6L22	frameshift_variant	HIGH	.	AG	A	11	3501	0	0.00313212	.	999	5	321	0	0.0153374	.	999	4	258	0	0.0152672	.	999
chr15_22466617_A_AGT	-	chr15:22466617-22466618	ENSG00000277865	ENST00000622895	GOLGA6L22	frameshift_variant	HIGH	.	AGT	A	2	3508	1	0.000569801	.	999	0	324	1	0	.	0	0	260	1	0	.	0
chr15_22466646_C_T	rs1461256605	chr15:22466646	ENSG00000277865	ENST00000622895	GOLGA6L22	stop_gained	HIGH	.	T	C	0	3512	0	0	2.25e-05	0	2	324	0	0.00613497	0.02697	0.227474	0	262	0	0	0	0
chr15_22466823_T_C	rs376943676	chr15:22466823	ENSG00000277865	ENST00000622895	GOLGA6L22	stop_lost,splice_region_variant	HIGH	.	C	T	1943	1569	0	0.553246	0.157	3.52386	177	149	0	0.542945	0.1466	3.70358	152	106	2	0.589147	0.1364	4.31926
chr15_22546936_A_T	rs201934363	chr15:22546936	ENSG00000291003	ENST00000619021	.	splice_acceptor_variant,non_coding_transcript_variant	HIGH	.	T	A	0	3512	0	0	0.0002979	0	11	315	0	0.0337423	0.04162	0.810724	1	261	0	0.00381679	0.003205	1.19089
chr15_22560927_TACTCAGAGGTGGGTGGCCGTCTCCCTTCCCTGTACCCTGGTGAAGAGCGGTGCAGTGCCGTCACTCAGAGGTGGGTGGCCGTCTCCCTTCCCTGTGTCCTGGTGAAGAGCGGTGCAGTGCCGTC_T_m	-	chr15:22560928-22561051	ENSG00000291003	ENST00000619021	.	splice_donor_variant,splice_donor_5th_base_variant,non_coding_transcript_exon_variant,intron_variant	HIGH	.	T	TACTCAGAGGTGGGTGGCCGTCTCCCTTCCCTGTACCCTGGTGAAGAGCGGTGCAGTGCCGTCACTCAGAGGTGGGTGGCCGTCTCCCTTCCCTGTGTCCTGGTGAAGAGCGGTGCAGTGCCGTC	3	3509	0	0.000854214	.	999	0	324	1	0	.	0	0	262	0	0	.	0
chr15_22564534_T_C	rs1404406236	chr15:22564534	ENSG00000291003	ENST00000619021	.	splice_donor_variant,non_coding_transcript_variant	HIGH	.	C	T	1	3493	9	0.000286205	0.0001044	2.74143	16	310	0	0.0490798	0.01581	3.10435	2	258	1	0.00769231	0	999
chr15_22572928_G_C	-	chr15:22572928	ENSG00000291003	ENST00000619021	.	splice_acceptor_variant,non_coding_transcript_variant	HIGH	.	C	G	2	3510	0	0.000569476	.	999	0	326	0	0	.	0	0	262	0	0	.	0
chr15_22613465_C_A	rs957107717	chr15:22613465	ENSG00000291004	ENST00000340249	GOLGA8IP	splice_acceptor_variant,non_coding_transcript_variant	HIGH	.	A	C	1	3511	0	0.000284738	1.5e-05	18.9825	0	326	0	0	0	0	0	262	0	0	0	0
chr15_22613842_T_C	rs531736344	chr15:22613842	ENSG00000291004	ENST00000340249	GOLGA8IP	splice_acceptor_variant,non_coding_transcript_variant	HIGH	.	C	T	15	3497	0	0.00427107	0.001659	2.57449	0	326	0	0	0.0002375	0	0	262	0	0	0	0
chr15_22615016_C_A	rs527802815	chr15:22615016	ENSG00000291004	ENST00000340249	GOLGA8IP	splice_acceptor_variant,non_coding_transcript_variant	HIGH	.	A	C	0	3512	0	0	5.96e-05	0	3	323	0	0.00920245	0.01564	0.588392	0	262	0	0	0	0
chr15_23026151_CA_C	rs1567153189	chr15:23026152	ENSG00000275835	ENST00000615383	TUBGCP5	frameshift_variant	HIGH	.	C	CA	1	3511	0	0.000284738	1.47e-05	19.3699	0	326	0	0	0	0	0	262	0	0	0	0
chr15_23030983_TGTTG_T	rs772316222	chr15:23030984-23030987	ENSG00000275835	ENST00000615383	TUBGCP5	frameshift_variant	HIGH	.	T	TGTTG	0	3512	0	0	4.41e-05	0	0	326	0	0	0	0	0	262	0	0	0	0
chr15_23083172_G_A	rs574413441	chr15:23083172	ENSG00000276172	ENST00000614283	ELMO2P1	splice_donor_variant,non_coding_transcript_variant	HIGH	.	A	G	1	3511	0	0.000284738	0.0002353	1.21011	0	326	0	0	4.83e-05	0	0	262	0	0	0	0
chr15_23133331_GA_G_m	-	chr15:23133332	ENSG00000273976	ENST00000614055	GOLGA6L1	frameshift_variant	HIGH	.	G	GA	1	3411	50	0.000293083	.	999	0	298	14	0	.	0	0	240	11	0	.	0
chr15_23159977_T_A	-	chr15:23159977	ENSG00000290359	ENST00000620011	GOLGA8DP	splice_donor_variant,non_coding_transcript_variant	HIGH	.	A	T	1	3435	38	0.000291036	.	999	0	318	4	0	.	0	0	250	6	0	.	0
chr15_23162943_G_C	rs572250854	chr15:23162943	ENSG00000290359	ENST00000620011	GOLGA8DP	splice_donor_variant,non_coding_transcript_variant	HIGH	.	C	G	0	3374	69	0	0	0	2	318	3	0.00625	0.003239	1.92961	1	249	6	0.004	0	999
chr15_23162944_T_C	-	chr15:23162944	ENSG00000290359	ENST00000620011	GOLGA8DP	splice_donor_variant,non_coding_transcript_variant	HIGH	.	C	T	2	3374	68	0.000592417	.	999	0	320	3	0	.	0	0	250	6	0	.	0
chr15_23339694_AGCCACCGCGCCTGGCCCTGAATTT_A	rs1278162753	chr15:23339695-23339718	ENSG00000260399	ENST00000562736	MPHOSPH10P6	splice_donor_variant,splice_donor_5th_base_variant,non_coding_transcript_exon_variant,intron_variant	HIGH	.	A	AGCCACCGCGCCTGGCCCTGAATTT	16	3436	30	0.00463499	0.0003504	13.2277	0	322	2	0	0.0002938	0	4	248	5	0.015873	0	999
chr15_23357297_C_A	rs1382074140	chr15:23357297	ENSG00000261739	ENST00000562295	GOLGA8S	stop_gained,splice_region_variant	HIGH	.	A	C	1	3501	5	0.000285551	.	999	0	320	3	0	.	0	0	256	3	0	.	0
chr15_23360228_G_A	-	chr15:23360228	ENSG00000261739	ENST00000562295	GOLGA8S	splice_acceptor_variant	HIGH	.	A	G	0	3502	5	0	.	0	1	321	2	0.00310559	.	999	0	256	3	0	.	0
chr15_23361231_GC_G	rs773773085	chr15:23361232	ENSG00000261739	ENST00000562295	GOLGA8S	frameshift_variant	HIGH	.	G	GC	11	3497	2	0.00313569	0.0004715	6.65046	0	324	1	0	5.31e-05	0	0	260	1	0	0	0
chr15_23363165_G_T	rs1395569033	chr15:23363165	ENSG00000261739	ENST00000562295	GOLGA8S	stop_gained,splice_region_variant	HIGH	.	T	G	1	3511	0	0.000284738	0.000671	0.424349	0	326	0	0	5.14e-05	0	0	262	0	0	0	0
chr15_23364403_G_T	rs140059935,COSV71846646	chr15:23364403	ENSG00000261739	ENST00000562295	GOLGA8S	stop_gained	HIGH	.	T	G	490	3022	0	0.139522	0.1322	1.05538	9	317	0	0.0276074	0.02864	0.963944	22	240	0	0.0839695	0.1044	0.804305
chr15_23439936_CCG_C	rs1291598677	chr15:23439937-23439938	ENSG00000174450	ENST00000567107	GOLGA6L2	frameshift_variant	HIGH	.	C	CCG	2	3510	0	0.000569476	.	999	0	326	0	0	.	0	0	262	0	0	.	0
chr15_23440289_CCTTCTGGTCCCACATCTTCTGCTCCTGAT_C	-	chr15:23440290-23440318	ENSG00000174450	ENST00000567107	GOLGA6L2	frameshift_variant	HIGH	.	C	CCTTCTGGTCCCACATCTTCTGCTCCTGAT	2	3402	54	0.000587544	.	999	0	320	3	0	.	0	0	252	5	0	.	0
chr15_23440319_CTCCTGCTCCTGCATCTTCTCGTGTTCCCACAGCTTCTCCTTCTGTT_C_m	rs778287187	chr15:23440320-23440365	ENSG00000174450	ENST00000567107	GOLGA6L2	frameshift_variant	HIGH	.	C	CTCCTGCTCCTGCATCTTCTCGTGTTCCCACAGCTTCTCCTTCTGTT	7	3481	12	0.00200688	0.0001391	14.4276	0	324	1	0	0.0002646	0	0	258	2	0	0	0
chr15_23440319_CTCCTGCTCCTGCATCTTCTCGTGTTCCCACAGCTTCTCCTTCTGTT_CCCGCATCCTGCTCCTGCATCTTCTCGTGTTCCCACAGCTTCTCCTTCTGTT_m	rs1566736761	chr15:23440320-23440365	ENSG00000174450	ENST00000567107	GOLGA6L2	frameshift_variant	HIGH	.	CCCGCATCCTGCTCCTGCATCTTCTCGTGTTCCCACAGCTTCTCCTTCTGTT	CTCCTGCTCCTGCATCTTCTCGTGTTCCCACAGCTTCTCCTTCTGTT	1	3487	12	0.000286697	1.54e-05	18.6167	0	324	1	0	2.64e-05	0	0	258	2	0	0	0
chr15_23440319_CTCCTGCTCCTGCATCTTCTCGTGTTCCCACAGCTTCTCCTTCTGTT_CCCTGCTCCTGCATCTTCTCGTGTTCCCACAGCTTCTCCTTCTGTT_m	rs745321745	chr15:23440320-23440365	ENSG00000174450	ENST00000567107	GOLGA6L2	frameshift_variant	HIGH	.	CCCTGCTCCTGCATCTTCTCGTGTTCCCACAGCTTCTCCTTCTGTT	CTCCTGCTCCTGCATCTTCTCGTGTTCCCACAGCTTCTCCTTCTGTT	27	3461	12	0.00774083	0.000355	21.8051	0	324	1	0	0.000238	0	0	258	2	0	0	0
chr15_23440321_C_CTT	rs772623131	chr15:23440321-23440322	ENSG00000174450	ENST00000567107	GOLGA6L2	frameshift_variant	HIGH	.	CTT	C	1	3493	9	0.000286205	3.02e-05	9.47699	0	326	0	0	2.63e-05	0	0	260	1	0	0	0
chr15_23440394_CTTCTTCCTGCTCCCACATCTTCTCCTCCTGCTCCCACATCTT_CTCTTCCTGCTCCCACATCTTCTCCTCCTGCTCCCACATCTT	rs375981990	chr15:23440395-23440436	ENSG00000174450	ENST00000567107	GOLGA6L2	frameshift_variant	HIGH	.	CTCTTCCTGCTCCCACATCTTCTCCTCCTGCTCCCACATCTT	CTTCTTCCTGCTCCCACATCTTCTCCTCCTGCTCCCACATCTT	3512	0	0	1	0.9983	1.0017	326	0	0	1	0.9976	1.00241	261	1	0	0.996183	0.9922	1.00401
chr15_23440457_TCTCTTCCTGCTCCCACATCTTCTCCTCCTGCTCCCGCATCTTC_TTCTTCCTGCTCCCACATCTTCTCCTCCTGCTCCCGCATCTTC	rs763821476	chr15:23440458-23440500	ENSG00000174450	ENST00000567107	GOLGA6L2	frameshift_variant	HIGH	.	TTCTTCCTGCTCCCACATCTTCTCCTCCTGCTCCCGCATCTTC	TCTCTTCCTGCTCCCACATCTTCTCCTCCTGCTCCCGCATCTTC	1506	2006	0	0.428815	0.4665	0.919219	106	220	0	0.325153	0.3843	0.846093	107	155	0	0.408397	0.4315	0.946459
chr15_23440459_TCTTCCTGCTCCCACATCTTCTCCTCCTGCTCCCGCATCTTC_T	rs756870099	chr15:23440460-23440500	ENSG00000174450	ENST00000567107	GOLGA6L2	frameshift_variant	HIGH	.	T	TCTTCCTGCTCCCACATCTTCTCCTCCTGCTCCCGCATCTTC	1501	2011	0	0.427392	0.4641	0.920905	105	221	0	0.322086	0.3741	0.860962	107	155	0	0.408397	0.4276	0.955091
chr15_23440546_TC_T	rs774511839,COSV104609216	chr15:23440547	ENSG00000174450	ENST00000567107	GOLGA6L2	frameshift_variant	HIGH	.	T	TC	12	3500	0	0.00341686	0.002496	1.36893	0	326	0	0	0.0004617	0	0	262	0	0	0	0
chr15_23440933_C_CTG	-	chr15:23440933-23440934	ENSG00000174450	ENST00000567107	GOLGA6L2	frameshift_variant	HIGH	.	CTG	C	2	3506	2	0.000570125	.	999	0	326	0	0	.	0	0	262	0	0	.	0
chr15_23444055_G_A	rs115637582	chr15:23444055	ENSG00000174450	ENST00000567107	GOLGA6L2	stop_gained	HIGH	.	A	G	0	3512	0	0	8.82e-05	0	8	318	0	0.0245399	0.03317	0.739821	0	262	0	0	0	0
chr15_23447127_G_A	rs534096730	chr15:23447127	ENSG00000174450	ENST00000567107	GOLGA6L2	stop_gained	HIGH	.	A	G	0	3512	0	0	0	0	1	325	0	0.00306749	0.0005587	5.4904	0	262	0	0	0	0
chr15_24326171_G_A	rs142408373	chr15:24326171	ENSG00000259905	ENST00000565295	PWRN1	splice_acceptor_variant,non_coding_transcript_variant	HIGH	.	A	G	2	3510	0	0.000569476	0.0007645	0.7449	4	322	0	0.0122699	0.01205	1.01825	10	252	0	0.0381679	0	999
chr15_24546062_G_C	rs1313017101	chr15:24546062	ENSG00000259905	ENST00000565295	PWRN1	splice_acceptor_variant,non_coding_transcript_variant	HIGH	.	C	G	1	3507	2	0.000285063	7.36e-05	3.87314	0	326	0	0	7.28e-05	0	0	262	0	0	0	0
chr15_24580332_T_C	rs572472869	chr15:24580332	ENSG00000259905	ENST00000568609	PWRN1	splice_donor_variant,non_coding_transcript_variant	HIGH	.	C	T	0	3512	0	0	0	0	1	325	0	0.00306749	0.00428	0.716702	0	262	0	0	0	0
chr15_24676399_A_AC	rs1566755433	chr15:24676399-24676400	ENSG00000185823	ENST00000329468	NPAP1	frameshift_variant	HIGH	.	AC	A	0	3512	0	0	.	0	1	325	0	0.00306749	.	999	0	262	0	0	.	0
chr15_24679273_T_TCTATGTACCCACTACTATGGTA	-	chr15:24679273-24679274	ENSG00000185823	ENST00000329468	NPAP1	frameshift_variant	HIGH	.	TCTATGTACCCACTACTATGGTA	T	1	3511	0	0.000284738	.	999	0	326	0	0	.	0	0	262	0	0	.	0
chr15_24752402_A_G	-	chr15:24752402	ENSG00000259905	ENST00000652139	PWRN1	splice_acceptor_variant,non_coding_transcript_variant	HIGH	.	G	A	1	3511	0	0.000284738	.	999	0	326	0	0	.	0	0	262	0	0	.	0
chr15_24807922_G_C	rs7168064	chr15:24807922	ENSG00000259905	ENST00000652025	PWRN1	splice_donor_variant,non_coding_transcript_variant	HIGH	.	C	G	284	3228	0	0.0808656	0.06931	1.16672	98	228	0	0.300613	0.3009	0.999048	24	238	0	0.0916031	0.07278	1.25863
chr15_24849987_A_C	rs1015714101	chr15:24849987	ENSG00000280118	ENST00000648546	.	splice_acceptor_variant,non_coding_transcript_variant	HIGH	.	C	A	0	3512	0	0	0	0	1	325	0	0.00306749	0.0001447	21.1989	0	262	0	0	0	0
chr15_24886591_T_C	rs143812838	chr15:24886591	ENSG00000128739	ENST00000400097	SNRPN	splice_donor_variant	HIGH	.	C	T	26	3486	0	0.00740319	0.009877	0.749538	1	325	0	0.00306749	0.001206	2.54352	2	260	0	0.00763359	0.003165	2.41188
chr15_25241558_G_C	rs145316846	chr15:25241558	ENSG00000224078	ENST00000656420	SNHG14	splice_acceptor_variant,non_coding_transcript_variant	HIGH	.	C	G	1	3511	0	0.000284738	0.0001764	1.61416	2	324	0	0.00613497	0.01115	0.550221	0	262	0	0	0.006329	0
chr15_25242117_G_A	rs140010405	chr15:25242117	ENSG00000224078	ENST00000656420	SNHG14	splice_donor_variant,non_coding_transcript_variant	HIGH	.	A	G	0	3512	0	0	1.47e-05	0	10	316	0	0.0306748	0.01783	1.72041	0	262	0	0	0	0
chr15_25266424_CCCTTAGATGAT_C	rs1210568392	chr15:25266425-25266435	ENSG00000224078	ENST00000656420	SNHG14	splice_acceptor_variant,splice_polypyrimidine_tract_variant,non_coding_transcript_exon_variant,intron_variant	HIGH	.	C	CCCTTAGATGAT	2	3510	0	0.000569476	0	999	0	326	0	0	0	0	0	262	0	0	0	0
chr15_25371108_G_A	rs2080238010,CM091183,COSV51662051	chr15:25371108	ENSG00000114062	ENST00000648336	UBE3A	stop_gained	HIGH	pathogenic	A	G	2	3508	1	0.000569801	.	999	0	326	0	0	.	0	0	262	0	0	.	0
chr15_25725950_C_A	-	chr15:25725950	ENSG00000206190	ENST00000555815	ATP10A	splice_donor_variant	HIGH	.	A	C	0	3512	0	0	.	0	0	326	0	0	.	0	0	262	0	0	.	0
chr15_26051656_C_T	rs142493604	chr15:26051656	ENSG00000258931	ENST00000557426	.	splice_donor_variant,non_coding_transcript_variant	HIGH	.	T	C	55	3457	0	0.0156606	0.01582	0.989924	1	325	0	0.00306749	0.002367	1.29594	1	261	0	0.00381679	0.006329	0.603064
chr15_26449017_G_A	rs1436776712	chr15:26449017	ENSG00000235160	ENST00000658140	LINC02248	splice_acceptor_variant,non_coding_transcript_variant	HIGH	.	A	G	1	3511	0	0.000284738	1.47e-05	19.3699	0	326	0	0	0	0	0	262	0	0	0	0
chr15_26454702_A_G	rs28676597	chr15:26454702	ENSG00000235160	ENST00000658140	LINC02248	splice_acceptor_variant,non_coding_transcript_variant	HIGH	.	G	A	346	3166	0	0.0985194	0.07754	1.27056	169	157	0	0.518405	0.5086	1.01928	74	188	0	0.282443	0.1911	1.47798
chr15_27527994_T_G	rs759094246	chr15:27527994	ENSG00000182256	ENST00000615808	GABRG3	splice_donor_variant	HIGH	.	G	T	2	3510	0	0.000569476	1.47e-05	38.7399	0	326	0	0	0	0	0	262	0	0	0	0
chr15_27532692_CTA_C	rs1335764233	chr15:27532693-27532694	ENSG00000182256	ENST00000615808	GABRG3	frameshift_variant	HIGH	.	C	CTA	3	3509	0	0.000854214	1.47e-05	58.1098	0	326	0	0	0	0	0	262	0	0	0	0
chr15_27955156_A_G	rs1226502822,COSV62343711	chr15:27955156	ENSG00000104044	ENST00000354638	OCA2	splice_donor_variant	HIGH	pathogenic	G	A	1	3511	0	0.000284738	.	999	0	326	0	0	.	0	0	262	0	0	.	0
chr15_27990629_CCAGAGTT_C	-	chr15:27990630-27990636	ENSG00000104044	ENST00000354638	OCA2	frameshift_variant	HIGH	.	C	CCAGAGTT	0	3512	0	0	.	0	1	325	0	0.00306749	.	999	0	262	0	0	.	0
chr15_28234162_G_A	rs575492335,COSV55328098	chr15:28234162	ENSG00000128731	ENST00000261609	HERC2	stop_gained	HIGH	likely_pathogenic	A	G	0	3512	0	0	1.58e-05	0	1	325	0	0.00306749	0.005301	0.578662	0	262	0	0	0	0
chr15_28238773_CTG_C	-	chr15:28238774-28238775	ENSG00000128731	ENST00000261609	HERC2	splice_acceptor_variant,splice_polypyrimidine_tract_variant,intron_variant	HIGH	.	C	CTG	0	3512	0	0	.	0	0	326	0	0	.	0	0	262	0	0	.	0
chr15_28354988_G_A	rs778755155	chr15:28354988	ENSG00000237850	ENST00000568624	GOLGA6L24P	stop_gained	HIGH	.	A	G	2	3508	1	0.000569801	0.001128	0.505143	0	326	0	0	9.66e-05	0	0	260	1	0	0	0
chr15_28363577_AGCCACCGCGCCTGGCCCTGAATTT_A	-	chr15:28363578-28363601	ENSG00000261497	ENST00000565703	MPHOSPH10P7	splice_donor_variant,splice_donor_5th_base_variant,non_coding_transcript_exon_variant,intron_variant	HIGH	.	A	AGCCACCGCGCCTGGCCCTGAATTT	1	3509	1	0.0002849	.	999	1	323	1	0.00308642	.	999	0	262	0	0	.	0
chr15_28703377_TC_T	rs1199952612	chr15:28703378	ENSG00000188626	ENST00000563027	GOLGA8M	frameshift_variant	HIGH	.	T	TC	1	3505	3	0.000285225	0.0001344	2.12221	0	322	2	0	0.0002083	0	0	262	0	0	0.005263	0
chr15_28705158_C_T	rs1199807207	chr15:28705158	ENSG00000188626	ENST00000563027	GOLGA8M	splice_donor_variant	HIGH	.	T	C	3	3509	0	0.000854214	1.47e-05	58.1098	0	326	0	0	0	0	0	262	0	0	0	0
chr15_28705481_A_G	rs1380403032	chr15:28705481	ENSG00000188626	ENST00000563027	GOLGA8M	splice_donor_variant	HIGH	.	G	A	1	3511	0	0.000284738	4.41e-05	6.45664	0	326	0	0	0	0	0	262	0	0	0	0
chr15_28706508_T_A	rs755272146	chr15:28706508	ENSG00000188626	ENST00000563027	GOLGA8M	splice_acceptor_variant	HIGH	.	A	T	28	3484	0	0.00797267	0.01052	0.757858	1	325	0	0.00306749	0.001819	1.68636	0	262	0	0	0.006329	0
chr15_28707746_A_T	rs568840909	chr15:28707746	ENSG00000188626	ENST00000563027	GOLGA8M	splice_donor_variant	HIGH	.	T	A	0	3512	0	0	0.0001176	0	19	307	0	0.0582822	0.05506	1.05852	2	260	0	0.00763359	0.003165	2.41188
chr15_28707793_ACT_A	rs1297492053	chr15:28707794-28707795	ENSG00000188626	ENST00000563027	GOLGA8M	frameshift_variant	HIGH	.	A	ACT	1	3511	0	0.000284738	.	999	0	326	0	0	.	0	0	262	0	0	.	0
chr15_28707828_G_A	rs747859105	chr15:28707828	ENSG00000188626	ENST00000563027	GOLGA8M	stop_gained	HIGH	.	A	G	3	3507	1	0.000854701	1.48e-05	57.7501	0	320	3	0	0	0	0	260	1	0	0	0
chr15_28709332_G_A	rs754874771	chr15:28709332	ENSG00000188626	ENST00000563027	GOLGA8M	stop_gained	HIGH	.	A	G	4	3508	0	0.00113895	0.0006029	1.88912	0	326	0	0	0.0001696	0	0	262	0	0	0	0
chr15_28806938_A_ATTTTTTTTTTTTTGAGACGGAGTCTCGCTCT_m	-	chr15:28806938-28806939	ENSG00000291058	ENST00000562423	.	splice_acceptor_variant,non_coding_transcript_variant	HIGH	.	ATTTTTTTTTTTTTGAGACGGAGTCTCGCTCT	A	0	3512	0	0	.	0	1	323	1	0.00308642	.	999	0	262	0	0	.	0
chr15_28806938_A_C_m	-	chr15:28806938	ENSG00000291058	ENST00000562423	.	splice_acceptor_variant,non_coding_transcript_variant	HIGH	.	C	A	0	3512	0	0	.	0	1	323	1	0.00308642	.	999	0	262	0	0	.	0
chr15_28842901_CTCCTGCTTTCGCATCTGCTCCTCCTGCT_C	-	chr15:28842902-28842929	ENSG00000261649	ENST00000567390	GOLGA6L7	frameshift_variant	HIGH	.	C	CTCCTGCTTTCGCATCTGCTCCTCCTGCT	1	3511	0	0.000284738	.	999	0	326	0	0	.	0	0	260	1	0	.	0
chr15_28843117_CT_C	rs1435920328	chr15:28843118	ENSG00000261649	ENST00000567390	GOLGA6L7	frameshift_variant	HIGH	.	C	CT	0	3512	0	0	1.77e-05	0	12	314	0	0.0368098	0.02439	1.50922	1	261	0	0.00381679	0	999
chr15_28843120_CCCCATCTGCTCCTCCTGCTTCCGCATCTGCTCCTCCTGCTTCCGCATCTGCTCCTCCTGCTT_CCCGCATCTGCTCCTCCTGCTT_m	rs1567380604	chr15:28843121-28843182	ENSG00000261649	ENST00000567390	GOLGA6L7	frameshift_variant	HIGH	.	CCCGCATCTGCTCCTCCTGCTT	CCCCATCTGCTCCTCCTGCTTCCGCATCTGCTCCTCCTGCTTCCGCATCTGCTCCTCCTGCTT	0	3512	0	0	0	0	2	320	2	0.00621118	0.003027	2.05193	0	262	0	0	0	0
chr15_28843120_CCCCATCTGCTCCTCCTGCTTCCGCATCTGCTCCTCCTGCTTCCGCATCTGCTCCTCCTGCTT_CCCGCATCTGCTCCTCCTGCTTCCGCATCTGCTCCTCCTGCTT_m	rs1567380601	chr15:28843121-28843182	ENSG00000261649	ENST00000567390	GOLGA6L7	frameshift_variant	HIGH	.	CCCGCATCTGCTCCTCCTGCTTCCGCATCTGCTCCTCCTGCTT	CCCCATCTGCTCCTCCTGCTTCCGCATCTGCTCCTCCTGCTTCCGCATCTGCTCCTCCTGCTT	0	3512	0	0	1.48e-05	0	9	313	2	0.0279503	0.01093	2.55721	1	261	0	0.00381679	0	999
chr15_28843133_T_TTATG	-	chr15:28843133-28843134	ENSG00000261649	ENST00000567390	GOLGA6L7	stop_gained,frameshift_variant	HIGH	.	TTATG	T	0	3512	0	0	.	0	1	325	0	0.00306749	.	999	0	262	0	0	.	0
chr15_28843382_TGA_T	rs1400058976	chr15:28843383-28843384	ENSG00000261649	ENST00000567390	GOLGA6L7	frameshift_variant	HIGH	.	T	TGA	0	3512	0	0	0.0008189	0	0	326	0	0	0.0001959	0	1	261	0	0.00381679	0	999
chr15_28843385_TCCCGTAGCTCCTCCTC_T	rs1342137307	chr15:28843386-28843401	ENSG00000261649	ENST00000567390	GOLGA6L7	frameshift_variant	HIGH	.	T	TCCCGTAGCTCCTCCTC	0	3512	0	0	0.0008172	0	0	326	0	0	0.0001919	0	1	261	0	0.00381679	0	999
chr15_28845789_A_AT	rs199661446	chr15:28845789-28845790	ENSG00000261649	ENST00000567390	GOLGA6L7	frameshift_variant	HIGH	.	AT	A	25	3487	0	0.00711845	0.00816	0.872359	0	326	0	0	0.001595	0	1	261	0	0.00381679	0	999
chr15_29053963_C_T	-	chr15:29053963	ENSG00000034053	ENST00000683413	APBA2	stop_gained	HIGH	.	T	C	1	3511	0	0.000284738	.	999	0	326	0	0	.	0	0	262	0	0	.	0
chr15_29268916_G_A	rs199905054,CM169552	chr15:29268916	ENSG00000104059	ENST00000261275	FAM189A1	intron_variant	MODIFIER	pathogenic	A	G	1	3511	0	0.0002847	0.0001176	2.42092	0	326	0	0	0	0	0	262	0	0	0	0
chr15_29704160_A_G	rs1029122814	chr15:29704160	ENSG00000104067	ENST00000614355	TJP1	splice_donor_variant	HIGH	.	G	A	1	3511	0	0.000284738	2.94e-05	9.68497	0	326	0	0	0	0	0	262	0	0	0	0
chr15_30089033_C_A	-	chr15:30089033	ENSG00000179938	ENST00000567927	GOLGA8J	stop_gained	HIGH	.	A	C	0	3494	9	0	.	0	1	293	16	0.00340136	.	999	0	254	4	0	.	0
chr15_30089042_T_A	-	chr15:30089042	ENSG00000179938	ENST00000567927	GOLGA8J	splice_donor_variant	HIGH	.	A	T	1	3499	6	0.000285714	.	999	0	292	17	0	.	0	0	254	4	0	.	0
chr15_30089958_T_C	rs768112548	chr15:30089958	ENSG00000179938	ENST00000567927	GOLGA8J	splice_donor_variant	HIGH	.	C	T	2	3488	11	0.000573066	4.64e-05	12.3506	0	312	7	0	0	0	0	258	2	0	0	0
chr15_30090281_G_A	-	chr15:30090281	ENSG00000179938	ENST00000567927	GOLGA8J	splice_donor_variant	HIGH	.	A	G	0	3508	2	0	.	0	0	320	3	0	.	0	1	259	1	0.00384615	.	999
chr15_30093240_G_A	rs567567246	chr15:30093240	ENSG00000179938	ENST00000567927	GOLGA8J	splice_donor_variant	HIGH	.	A	G	3	3501	4	0.000856164	0.0004022	2.1287	0	312	7	0	0.0001607	0	0	262	0	0	0	0
chr15_30141381_TAGAGGAGCTGG_T	rs770150830	chr15:30141382-30141392	ENSG00000261247	ENST00000569052	GOLGA8T	frameshift_variant	HIGH	.	T	TAGAGGAGCTGG	0	3446	33	0	3.04e-05	0	0	214	56	0	0	0	1	243	9	0.00409836	0.003247	1.2622
chr15_30286900_G_T	-	chr15:30286900	ENSG00000270955	ENST00000603029	.	splice_acceptor_variant,non_coding_transcript_variant	HIGH	.	T	G	1	3455	28	0.000289352	.	999	0	314	6	0	.	0	0	242	10	0	.	0
chr15_30604140_TCAACA_T	rs753296366	chr15:30604141-30604145	ENSG00000261794	ENST00000566740	GOLGA8H	frameshift_variant	HIGH	.	T	TCAACA	0	3512	0	0	0.0001293	0	0	326	0	0	0	0	1	259	1	0.00384615	0	999
chr15_30606854_G_C	rs200960866	chr15:30606854	ENSG00000261794	ENST00000566740	GOLGA8H	splice_acceptor_variant	HIGH	.	C	G	11	3501	0	0.00313212	0.007143	0.438488	0	326	0	0	0.0009548	0	1	261	0	0.00381679	0.003226	1.18314
chr15_30607111_C_T	rs199585094,COSV101637217	chr15:30607111	ENSG00000261794	ENST00000566740	GOLGA8H	stop_gained	HIGH	.	T	C	173	3337	1	0.0492877	0.04154	1.18651	0	324	1	0	0.008422	0	6	252	2	0.0232558	0.007812	2.97693
chr15_30610931_AAG_A	rs1350862065	chr15:30610932-30610933	ENSG00000261794	ENST00000566740	GOLGA8H	frameshift_variant	HIGH	.	A	AAG	1	3509	1	0.0002849	0.0001576	1.80774	4	320	1	0.0123457	0.006198	1.99188	3	257	1	0.0115385	0.003401	3.39267
chr15_30611016_GGAGCCGGTGC_G	rs1317063845	chr15:30611017-30611026	ENSG00000261794	ENST00000566740	GOLGA8H	splice_donor_variant,splice_donor_region_variant,coding_sequence_variant,intron_variant	HIGH	.	G	GGAGCCGGTGC	0	3512	0	0	0	0	3	321	1	0.00925926	0.003353	2.76148	0	258	2	0	0	0
chr15_30613869_C_T	rs200680656	chr15:30613869	ENSG00000261794	ENST00000566740	GOLGA8H	stop_gained,splice_region_variant	HIGH	.	T	C	12	3500	0	0.00341686	0.005049	0.676739	1	325	0	0.00306749	0.001269	2.41725	2	260	0	0.00763359	0	999
chr15_30636703_T_C	rs185008874	chr15:30636703	ENSG00000285077	ENST00000693711	ARHGAP11B	splice_donor_variant	HIGH	.	C	T	0	3512	0	0	1.47e-05	0	6	320	0	0.0184049	0.01643	1.1202	0	262	0	0	0	0
chr15_30646113_G_A	rs112615235,COSV72756537	chr15:30646113	ENSG00000285077	ENST00000693711	ARHGAP11B	splice_acceptor_variant	HIGH	.	A	G	1	3511	0	0.000284738	0.0002354	1.20959	2	324	0	0.00613497	0.009906	0.619318	3	259	0	0.0114504	0	999
chr15_30827761_C_A	rs531136295	chr15:30827761	ENSG00000259845	ENST00000570209	HERC2P10	splice_donor_variant,non_coding_transcript_variant	HIGH	.	A	C	0	3512	0	0	0	0	1	325	0	0.00306749	0.004873	0.629486	2	260	0	0.00763359	0	999
chr15_30837792_G_A	rs544021311	chr15:30837792	ENSG00000259845	ENST00000570209	HERC2P10	splice_acceptor_variant,non_coding_transcript_variant	HIGH	.	A	G	0	3512	0	0	0	0	0	326	0	0	0.0008688	0	1	261	0	0.00381679	0	999
chr15_30910805_AT_A	rs1284536567	chr15:30910806	ENSG00000198690	ENST00000362065	FAN1	frameshift_variant	HIGH	.	A	AT	0	3512	0	0	0	0	1	325	0	0.00306749	4.83e-05	63.509	0	262	0	0	0	0
chr15_30918204_GCAATGGC_G	rs1401195044	chr15:30918205-30918211	ENSG00000198690	ENST00000362065	FAN1	frameshift_variant	HIGH	.	G	GCAATGGC	0	3512	0	0	0	0	1	325	0	0.00306749	4.83e-05	63.509	0	262	0	0	0	0
chr15_30925214_C_T	rs748666715	chr15:30925214	ENSG00000198690	ENST00000362065	FAN1	stop_gained	HIGH	.	T	C	1	3511	0	0.000284738	4.41e-05	6.45664	0	326	0	0	0	0	0	262	0	0	0	0
chr15_30937260_G_A	rs114680636	chr15:30937260	ENSG00000198690	ENST00000362065	FAN1	splice_donor_variant	HIGH	.	A	G	0	3512	0	0	4.41e-05	0	7	319	0	0.0214724	0.03553	0.604345	0	262	0	0	0.006329	0
chr15_30991449_G_A	rs753837494	chr15:30991449	ENSG00000166912	ENST00000435680	MTMR10	stop_gained,splice_region_variant	HIGH	.	A	G	2	3510	0	0.000569476	1.47e-05	38.7399	0	326	0	0	0	0	0	262	0	0	0	0
chr15_31001861_C_CT	rs748716036	chr15:31001861-31001862	ENSG00000134160	ENST00000256552	TRPM1	frameshift_variant	HIGH	.	CT	C	2	3508	1	0.000569801	2.94e-05	19.381	0	326	0	0	0	0	0	262	0	0	0	0
chr15_31002511_C_A	rs3784589,COSV56635933	chr15:31002511	ENSG00000134160	ENST00000256552	TRPM1	stop_gained	HIGH	benign	A	C	217	3295	0	0.0617882	0.05847	1.05675	25	301	0	0.0766871	0.07519	1.01991	26	236	0	0.0992366	0.1139	0.871261
chr15_31002523_AGTCT_A	rs767762692	chr15:31002524-31002527	ENSG00000134160	ENST00000256552	TRPM1	frameshift_variant	HIGH	.	A	AGTCT	2	3510	0	0.000569476	0.0001029	5.53427	0	326	0	0	7.25e-05	0	0	262	0	0	0	0
chr15_31026233_C_CA	-	chr15:31026233-31026234	ENSG00000134160	ENST00000256552	TRPM1	frameshift_variant	HIGH	.	CA	C	1	3511	0	0.000284738	.	999	0	326	0	0	.	0	0	262	0	0	.	0
chr15_31026914_C_T	COSV56633276	chr15:31026914	ENSG00000134160	ENST00000256552	TRPM1	splice_donor_variant	HIGH	.	T	C	0	3512	0	0	.	0	0	326	0	0	.	0	0	262	0	0	.	0
chr15_31327788_AG_A	-	chr15:31327789	ENSG00000169926	ENST00000307145	KLF13	frameshift_variant,splice_region_variant	HIGH	.	A	AG	0	3512	0	0	.	0	1	325	0	0.00306749	.	999	0	262	0	0	.	0
chr15_32398559_C_T	rs1301568335	chr15:32398559	ENSG00000249931	ENST00000512626	GOLGA8K	splice_donor_variant	HIGH	.	T	C	1	3465	23	0.000288517	0.001146	0.25176	0	312	7	0	0.0002206	0	0	252	5	0	0.003704	0
chr15_32451203_C_G	-	chr15:32451203	ENSG00000206127	ENST00000509311	GOLGA8O	splice_acceptor_variant	HIGH	.	G	C	1	3455	28	0.000289352	.	999	0	298	14	0	.	0	0	252	5	0	.	0
chr15_32603368_G_T	-	chr15:32603368	ENSG00000232653	ENST00000448387	GOLGA8N	splice_acceptor_variant	HIGH	.	T	G	2	3510	0	0.000569476	.	999	0	326	0	0	.	0	0	262	0	0	.	0
chr15_32804280_C_T	-	chr15:32804280	ENSG00000248905	ENST00000616417	FMN1	splice_donor_variant	HIGH	.	T	C	1	3511	0	0.000284738	.	999	0	326	0	0	.	0	0	262	0	0	.	0
chr15_33008057_A_T	rs201255763	chr15:33008057	ENSG00000248905	ENST00000616417	FMN1	stop_gained	HIGH	.	T	A	1	3509	1	0.0002849	2.94e-05	9.69048	0	326	0	0	0	0	0	262	0	0	0	0
chr15_33088892_C_T	rs1323354257	chr15:33088892	ENSG00000248905	ENST00000616417	FMN1	stop_gained	HIGH	.	T	C	0	3512	0	0	2.94e-05	0	0	326	0	0	0	0	0	262	0	0	0	0
chr15_33194062_T_C	rs188560098	chr15:33194062	ENSG00000248905	ENST00000616417	FMN1	splice_acceptor_variant	HIGH	.	C	T	0	3512	0	0	0	0	0	326	0	0	0	0	1	261	0	0.00381679	0	999
chr15_33242702_G_A	rs61729122	chr15:33242702	ENSG00000215296	ENST00000530020	TMCO5B	splice_donor_variant,non_coding_transcript_variant	HIGH	.	A	G	4	3508	0	0.00113895	0.0005439	2.09405	56	270	0	0.171779	0.1333	1.28867	10	252	0	0.0381679	0.02532	1.50742
chr15_33245319_A_G	rs140952048	chr15:33245319	ENSG00000215296	ENST00000530020	TMCO5B	splice_donor_variant,non_coding_transcript_variant	HIGH	.	G	A	0	3512	0	0	0.0001176	0	6	320	0	0.0184049	0.01202	1.53119	1	261	0	0.00381679	0.003165	1.20594
chr15_33867786_G_A	rs149958275	chr15:33867786	ENSG00000169857	ENST00000306730	AVEN	stop_gained	HIGH	.	A	G	0	3512	0	0	0	0	1	325	0	0.00306749	0.002075	1.47831	0	262	0	0	0	0
chr15_33870994_G_A	rs766300982,COSV60734025	chr15:33870994	ENSG00000169857	ENST00000306730	AVEN	stop_gained	HIGH	.	A	G	2	3510	0	0.000569476	.	999	0	326	0	0	.	0	0	262	0	0	.	0
chr15_33871031_C_CTA	rs746931251	chr15:33871031-33871032	ENSG00000169857	ENST00000306730	AVEN	splice_acceptor_variant	HIGH	.	CTA	C	1	3511	0	0.000284738	0.0006791	0.419287	0	326	0	0	0.0008282	0	1	261	0	0.00381679	0	999
chr15_34064254_C_T	rs1400312143,COSV101271846	chr15:34064254	ENSG00000184984	ENST00000383263	CHRM5	stop_gained	HIGH	.	T	C	1	3511	0	0.000284738	.	999	0	326	0	0	.	0	0	262	0	0	.	0
chr15_34228527_C_T	rs777384649,COSV99272719	chr15:34228527	ENSG00000128463	ENST00000267750	EMC4	stop_gained	HIGH	.	T	C	1	3511	0	0.000284738	.	999	0	326	0	0	.	0	0	262	0	0	.	0
chr15_34240659_AC_A	rs515726215,CD022746	chr15:34240660	ENSG00000140199	ENST00000354181	SLC12A6	splice_donor_variant	HIGH	uncertain_significance,pathogenic	A	AC	25	3487	0	0.00711845	2.94e-05	242.124	0	326	0	0	0	0	0	262	0	0	0	0
chr15_34244014_G_A	rs1416593064,COSV51622726	chr15:34244014	ENSG00000140199	ENST00000354181	SLC12A6	stop_gained	HIGH	.	A	G	0	3512	0	0	.	0	1	325	0	0.00306749	.	999	0	262	0	0	.	0
chr15_34360105_CATTA_C	-	chr15:34360106-34360109	ENSG00000176454	ENST00000314891	LPCAT4	splice_donor_variant,splice_donor_5th_base_variant,intron_variant	HIGH	.	C	CATTA	1	3511	0	0.000284738	.	999	0	326	0	0	.	0	0	262	0	0	.	0
chr15_34364253_G_A	rs1455314578,COSV59218111	chr15:34364253	ENSG00000176454	ENST00000314891	LPCAT4	stop_gained	HIGH	.	A	G	1	3511	0	0.000284738	1.47e-05	19.3699	0	326	0	0	0	0	0	262	0	0	0	0
chr15_34545428_T_A	rs1230070129	chr15:34545428	ENSG00000215252	ENST00000683415	GOLGA8B	splice_acceptor_variant	HIGH	.	A	T	1	3445	33	0.000290192	9.28e-05	3.12707	0	312	7	0	8.41e-05	0	0	252	5	0	0	0
chr15_34752981_G_A	rs377258197	chr15:34752981	ENSG00000159248	ENST00000290374	GJD2	stop_gained	HIGH	.	A	G	1	3511	0	0.000284738	.	999	0	326	0	0	.	0	0	262	0	0	.	0
chr15_35084193_TCA_T	rs200785214	chr15:35084194-35084195	ENSG00000255192	ENST00000528386	NANOGP8	frameshift_variant,stop_lost	HIGH	.	T	TCA	45	3465	1	0.0128205	0.0153	0.837942	33	293	0	0.101227	0.0528	1.91718	4	258	0	0.0152672	0.01418	1.07667
chr15_35450770_ATAAGCTAAAGGCTGGAGAT_A	-	chr15:35450771-35450789	ENSG00000134146	ENST00000256538	DPH6	frameshift_variant	HIGH	.	A	ATAAGCTAAAGGCTGGAGAT	0	3512	0	0	.	0	1	325	0	0.00306749	.	999	0	262	0	0	.	0
chr15_36868840_C_T	rs11073210	chr15:36868840	ENSG00000259280	ENST00000690156	.	splice_acceptor_variant,non_coding_transcript_variant	HIGH	.	T	C	347	3165	0	0.0988041	0.0814	1.21381	56	270	0	0.171779	0.1761	0.975464	19	243	0	0.0725191	0.05414	1.33947
chr15_38454163_T_A	rs144891616	chr15:38454163	ENSG00000171262	ENST00000397609	FAM98B	start_lost	HIGH	.	A	T	2	3510	0	0.000569476	0.001411	0.403597	0	326	0	0	9.65e-05	0	0	262	0	0	0	0
chr15_39071501_A_G	rs78087513	chr15:39071501	ENSG00000259345	ENST00000560484	.	splice_donor_variant,non_coding_transcript_variant	HIGH	.	G	A	29	3483	0	0.0082574	0.005849	1.41176	1	325	0	0.00306749	0.00222	1.38175	1	261	0	0.00381679	0.01899	0.20099
chr15_39583615_A_C	-	chr15:39583615	ENSG00000137801	ENST00000260356	THBS1	splice_acceptor_variant	HIGH	.	C	A	1	3511	0	0.000284738	.	999	0	326	0	0	.	0	0	262	0	0	.	0
chr15_39738155_TTCTC_T	rs1169502653	chr15:39738156-39738159	ENSG00000150667	ENST00000350221	FSIP1	frameshift_variant	HIGH	.	T	TTCTC	2	3510	0	0.000569476	1.47e-05	38.7399	0	326	0	0	0	0	0	262	0	0	0	0
chr15_39739705_CT_C	rs1384102237	chr15:39739706	ENSG00000150667	ENST00000350221	FSIP1	frameshift_variant	HIGH	.	C	CT	2	3510	0	0.000569476	2.94e-05	19.3699	0	326	0	0	2.42e-05	0	0	262	0	0	0	0
chr15_39776524_T_C	rs143652834	chr15:39776524	ENSG00000150667	ENST00000350221	FSIP1	start_lost	HIGH	.	C	T	0	3512	0	0	0.0001029	0	1	325	0	0.00306749	2.41e-05	127.282	0	262	0	0	0	0
chr15_39807026_GA_G	-	chr15:39807027	ENSG00000166073	ENST00000561100	GPR176	frameshift_variant	HIGH	.	G	GA	1	3511	0	0.000284738	.	999	0	326	0	0	.	0	0	262	0	0	.	0
chr15_39953985_G_A	-	chr15:39953985	ENSG00000128829	ENST00000263791	EIF2AK4	splice_donor_variant	HIGH	.	A	G	1	3511	0	0.000284738	.	999	0	326	0	0	.	0	0	262	0	0	.	0
chr15_39967475_T_TG	rs775819448	chr15:39967475-39967476	ENSG00000128829	ENST00000263791	EIF2AK4	frameshift_variant	HIGH	pathogenic	TG	T	4	3508	0	0.00113895	2.94e-05	38.7399	0	326	0	0	2.42e-05	0	0	262	0	0	0	0
chr15_39973603_C_T	-	chr15:39973603	ENSG00000128829	ENST00000263791	EIF2AK4	stop_gained	HIGH	.	T	C	1	3511	0	0.000284738	.	999	0	326	0	0	.	0	0	262	0	0	.	0
chr15_40210108_A_G	rs147160147	chr15:40210108	ENSG00000156970	ENST00000287598	BUB1B	splice_acceptor_variant	HIGH	.	G	A	1	3511	0	0.000284738	1.47e-05	19.3699	0	326	0	0	0	0	0	262	0	0	0	0
chr15_40253290_G_C	rs151044706	chr15:40253290	ENSG00000137843	ENST00000560346	PAK6	splice_donor_variant	HIGH	.	C	G	5	3507	0	0.00142369	0.001249	1.13986	0	326	0	0	0.0001447	0	0	262	0	0	0	0
chr15_40291291_ACCGAGCTTGCAGGC_A	-	chr15:40291292-40291305	ENSG00000137841	ENST00000260402	PLCB2	frameshift_variant	HIGH	.	A	ACCGAGCTTGCAGGC	1	3511	0	0.000284738	.	999	0	326	0	0	.	0	0	262	0	0	.	0
chr15_40293631_G_A	rs1253636768,COSV105019561	chr15:40293631	ENSG00000137841	ENST00000260402	PLCB2	stop_gained	HIGH	.	A	G	0	3512	0	0	2.94e-05	0	0	326	0	0	0	0	0	262	0	0	0	0
chr15_40295261_G_T	rs768916196,COSV53035712	chr15:40295261	ENSG00000137841	ENST00000260402	PLCB2	stop_gained	HIGH	.	T	G	1	3511	0	0.000284738	.	999	0	326	0	0	.	0	0	262	0	0	.	0
chr15_40296572_C_A	-	chr15:40296572	ENSG00000137841	ENST00000260402	PLCB2	stop_gained	HIGH	.	A	C	1	3511	0	0.000284738	.	999	0	326	0	0	.	0	0	262	0	0	.	0
chr15_40339540_AGG_A	rs759526155	chr15:40339541-40339542	ENSG00000188549	ENST00000397536	CCDC9B	frameshift_variant	HIGH	.	A	AGG	5	3507	0	0.00142369	0.0005148	2.76552	0	326	0	0	4.83e-05	0	0	262	0	0	0	0
chr15_40339545_ATCAGGCTGGAGGAGTGCTGGTGTGGT_A	rs753911668	chr15:40339546-40339571	ENSG00000188549	ENST00000397536	CCDC9B	frameshift_variant	HIGH	.	A	ATCAGGCTGGAGGAGTGCTGGTGTGGT	5	3507	0	0.00142369	0.0005001	2.84681	0	326	0	0	4.83e-05	0	0	262	0	0	0	0
chr15_40339573_A_AC	rs757301710	chr15:40339573-40339574	ENSG00000188549	ENST00000397536	CCDC9B	frameshift_variant	HIGH	.	AC	A	5	3507	0	0.00142369	0.0005001	2.84681	0	326	0	0	4.83e-05	0	0	262	0	0	0	0
chr15_40368283_GC_G	rs776564919,COSV51116455	chr15:40368284	ENSG00000140323	ENST00000267889	DISP2	frameshift_variant	HIGH	.	G	GC	1	3511	0	0.000284738	.	999	0	326	0	0	.	0	0	262	0	0	.	0
chr15_40382894_CAG_C	rs1566921463	chr15:40382895-40382896	ENSG00000128944	ENST00000249776	KNSTRN	frameshift_variant	HIGH	.	C	CAG	1	3511	0	0.000284738	1.47e-05	19.3699	0	326	0	0	0	0	0	262	0	0	0	0
chr15_40418167_CT_C	rs786204613	chr15:40418168	ENSG00000128928	ENST00000487418	IVD	frameshift_variant	HIGH	likely_pathogenic,pathogenic	C	CT	0	3512	0	0	0	0	1	325	0	0.00306749	0.0001688	18.1723	0	262	0	0	0	0
chr15_40573804_G_A	rs1346627084,COSV59766214	chr15:40573804	ENSG00000166133	ENST00000315616	RPUSD2	stop_gained	HIGH	.	A	G	2	3510	0	0.000569476	1.47e-05	38.7399	0	326	0	0	0	0	0	262	0	0	0	0
chr15_40620745_AT_A	-	chr15:40620746	ENSG00000137812	ENST00000399668	KNL1	frameshift_variant	HIGH	.	A	AT	1	3511	0	0.000284738	.	999	0	326	0	0	.	0	0	262	0	0	.	0
chr15_40644999_T_A	-	chr15:40644999	ENSG00000137812	ENST00000399668	KNL1	stop_gained,splice_region_variant	HIGH	.	A	T	1	3511	0	0.000284738	.	999	0	326	0	0	.	0	0	262	0	0	.	0
chr15_40647074_GGTAAA_G	rs587780294	chr15:40647075-40647079	ENSG00000137812	ENST00000399668	KNL1	splice_donor_variant,splice_donor_5th_base_variant,intron_variant	HIGH	uncertain_significance	G	GGTAAA	0	3512	0	0	0.00025	0	0	326	0	0	2.42e-05	0	0	262	0	0	0	0
chr15_40650380_T_C	rs781460160	chr15:40650380	ENSG00000137812	ENST00000399668	KNL1	splice_donor_variant	HIGH	.	C	T	1	3511	0	0.000284738	4.41e-05	6.45664	0	326	0	0	2.41e-05	0	0	262	0	0	0	0
chr15_40764205_C_T	rs373539612	chr15:40764205	ENSG00000137880	ENST00000260447	GCHFR	stop_gained	HIGH	.	T	C	7	3505	0	0.00199317	2.94e-05	67.7948	0	326	0	0	0	0	0	262	0	0	0	0
chr15_40773808_CA_C	rs757074251	chr15:40773809	ENSG00000104129	ENST00000220496	DNAJC17	frameshift_variant	HIGH	.	C	CA	0	3512	0	0	1.47e-05	0	0	326	0	0	0	0	1	261	0	0.00381679	0	999
chr15_40844489_G_C	-	chr15:40844489	ENSG00000166145	ENST00000562057	SPINT1	splice_acceptor_variant	HIGH	.	C	G	0	3512	0	0	.	0	0	326	0	0	.	0	1	261	0	0.00381679	.	999
chr15_40895966_AG_A	-	chr15:40895967	ENSG00000104142	ENST00000220509	VPS18	frameshift_variant	HIGH	.	A	AG	0	3512	0	0	.	0	0	326	0	0	.	0	1	261	0	0.00381679	.	999
chr15_40899770_G_GT	-	chr15:40899770-40899771	ENSG00000104142	ENST00000220509	VPS18	frameshift_variant	HIGH	.	GT	G	1	3511	0	0.000284738	.	999	0	326	0	0	.	0	0	262	0	0	.	0
chr15_40953585_TGAAGCAGGAGTCTGCAGCCCC_T	rs1430122792	chr15:40953586-40953606	ENSG00000128965	ENST00000617768	CHAC1	start_lost,inframe_deletion	HIGH	.	T	TGAAGCAGGAGTCTGCAGCCCC	1	3511	0	0.000284738	5.88e-05	4.84248	0	326	0	0	0	0	0	262	0	0	0	0
chr15_41190104_G_A	rs371217636,COSV59254385	chr15:41190104	ENSG00000178997	ENST00000458580	EXD1	stop_gained	HIGH	.	A	G	1	3511	0	0.000284738	1.47e-05	19.3699	0	326	0	0	2.41e-05	0	0	262	0	0	0	0
chr15_41217156_T_C	-	chr15:41217156	ENSG00000178997	ENST00000458580	EXD1	splice_acceptor_variant	HIGH	.	C	T	1	3511	0	0.000284738	.	999	0	326	0	0	.	0	0	262	0	0	.	0
chr15_41332540_GCCGCAGCGGCTGAGCCGCCATCTTC_G	rs531991719	chr15:41332541-41332565	ENSG00000104147	ENST00000220514	OIP5	start_lost,5_prime_UTR_variant	HIGH	.	G	GCCGCAGCGGCTGAGCCGCCATCTTC	1	3511	0	0.000284738	1.47e-05	19.3699	2	324	0	0.00613497	0.005354	1.14587	3	259	0	0.0114504	0	999
chr15_41501763_G_T	-	chr15:41501763	ENSG00000137825	ENST00000260386	ITPKA	stop_gained	HIGH	.	T	G	0	3512	0	0	.	0	1	325	0	0.00306749	.	999	0	262	0	0	.	0
chr15_41518078_C_T	rs376633947	chr15:41518078	ENSG00000103932	ENST00000304330	RPAP1	stop_gained	HIGH	.	T	C	4	3508	0	0.00113895	2.94e-05	38.7399	0	326	0	0	0	0	0	262	0	0	0	0
chr15_41527440_G_A	rs780790851	chr15:41527440	ENSG00000103932	ENST00000304330	RPAP1	stop_gained	HIGH	.	A	G	3	3509	0	0.000854214	0	999	0	326	0	0	9.65e-05	0	0	262	0	0	0	0
chr15_41536215_G_A	rs199863809,COSV58538758,COSV58541624	chr15:41536215	ENSG00000103932	ENST00000304330	RPAP1	stop_gained	HIGH	.	A	G	2	3510	0	0.000569476	0.0001911	2.97999	0	326	0	0	4.83e-05	0	0	262	0	0	0	0
chr15_41561310_G_GCCTGAAGTCA_m	rs773930671	chr15:41561310-41561311	ENSG00000092445	ENST00000263798	TYRO3	frameshift_variant,splice_region_variant	HIGH	.	GCCTGAAGTCA	G	2	3510	0	0.000569476	0.000207	2.75109	0	326	0	0	9.68e-05	0	0	262	0	0	0	0
chr15_41569023_G_GCC	rs1226372130	chr15:41569023-41569024	ENSG00000092445	ENST00000263798	TYRO3	splice_donor_variant	HIGH	.	GCC	G	1	3511	0	0.000284738	0	999	0	326	0	0	0	0	0	262	0	0	0	0
chr15_41569024_T_A	rs781326718,COSV55483741	chr15:41569024	ENSG00000092445	ENST00000263798	TYRO3	splice_donor_variant	HIGH	.	A	T	1	3511	0	0.000284738	0	999	0	326	0	0	0	0	0	262	0	0	0	0
chr15_41570155_GGGTAAGGGGATGGGGATGTGGAGGGAGAGGCAGGTAATGATGAAAGACCTTGGAGCTGACCCCAAATCCTGGGTTTTCCTTTA_G	rs1595503141	chr15:41570156-41570238	ENSG00000092445	ENST00000263798	TYRO3	splice_acceptor_variant,splice_donor_variant,splice_donor_5th_base_variant,splice_polypyrimidine_tract_variant,coding_sequence_variant,intron_variant	HIGH	.	G	GGGTAAGGGGATGGGGATGTGGAGGGAGAGGCAGGTAATGATGAAAGACCTTGGAGCTGACCCCAAATCCTGGGTTTTCCTTTA	19	3493	0	0.00541002	0.003105	1.74236	1	325	0	0.00306749	0.0008092	3.79076	2	260	0	0.00763359	0.003623	2.10698
chr15_41570340_TGTGAG_TTGGACAGCTTGGGCATCAGCGATGAACTAAAGGAAAAACTGGAGTGAG_m	rs773167332	chr15:41570341-41570345	ENSG00000092445	ENST00000263798	TYRO3	splice_donor_variant,splice_donor_5th_base_variant,intron_variant	HIGH	.	TTGGACAGCTTGGGCATCAGCGATGAACTAAAGGAAAAACTGGAGTGAG	TGTGAG	1	3511	0	0.000284738	0.0001777	1.60235	0	326	0	0	2.42e-05	0	1	261	0	0.00381679	0	999
chr15_41570340_TGTGAG_TTGGACAGCTTGGGCATCAGCGATGAACTAAAGGTGAG_m	rs773167332	chr15:41570341-41570345	ENSG00000092445	ENST00000263798	TYRO3	splice_donor_variant,splice_donor_5th_base_variant,intron_variant	HIGH	.	TTGGACAGCTTGGGCATCAGCGATGAACTAAAGGTGAG	TGTGAG	1	3511	0	0.000284738	0.0001036	2.74844	0	326	0	0	0	0	1	261	0	0.00381679	0	999
chr15_41570699_G_GGAGA	rs750893216	chr15:41570699-41570700	ENSG00000092445	ENST00000263798	TYRO3	frameshift_variant,splice_region_variant	HIGH	.	GGAGA	G	4	3508	0	0.00113895	0.0001346	8.46175	0	326	0	0	4.85e-05	0	0	262	0	0	0	0
chr15_41572564_T_TAACCTACCCCTCCAGACCCTGATCCG	rs773540028	chr15:41572564-41572565	ENSG00000092445	ENST00000263798	TYRO3	frameshift_variant,splice_region_variant	HIGH	.	TAACCTACCCCTCCAGACCCTGATCCG	T	1	3511	0	0.000284738	0.0001778	1.60145	0	326	0	0	4.84e-05	0	0	262	0	0	0	0
chr15_41573112_GTACGAATT_GCTACGAATT_m	rs766990473	chr15:41573113-41573120	ENSG00000092445	ENST00000263798	TYRO3	splice_donor_variant,splice_donor_5th_base_variant,intron_variant	HIGH	.	GCTACGAATT	GTACGAATT	6	3506	0	0.00170843	0	999	0	326	0	0	0	0	0	262	0	0	0	0
chr15_41573112_GTACGAATT_GCTGGCAGAGGACATGACATTGTGTGTGGCTGACTTCGGACTCTCCCGGAAGATCTACAGTGGGGACTACGAATT_m	rs766990473	chr15:41573113-41573120	ENSG00000092445	ENST00000263798	TYRO3	splice_donor_variant,splice_donor_region_variant,intron_variant	HIGH	.	GCTGGCAGAGGACATGACATTGTGTGTGGCTGACTTCGGACTCTCCCGGAAGATCTACAGTGGGGACTACGAATT	GTACGAATT	3	3509	0	0.000854214	1.47e-05	58.1098	0	326	0	0	0	0	1	261	0	0.00381679	0	999
chr15_41573112_GTACGAATT_GCTGGCAGAGGACATGACATTGTGTGTGGCTGACTTCGGACTCTCCCGGAAGATCTACGAATT_m	rs766990473	chr15:41573113-41573120	ENSG00000092445	ENST00000263798	TYRO3	splice_donor_variant,splice_donor_region_variant,intron_variant	HIGH	.	GCTGGCAGAGGACATGACATTGTGTGTGGCTGACTTCGGACTCTCCCGGAAGATCTACGAATT	GTACGAATT	3	3509	0	0.000854214	1.47e-05	58.1098	1	325	0	0.00306749	0	999	0	262	0	0	0	0
chr15_41573467_G_GTGGGCGTTCGGGGTGACCAT	rs769980669	chr15:41573467-41573468	ENSG00000092445	ENST00000263798	TYRO3	frameshift_variant,splice_region_variant	HIGH	.	GTGGGCGTTCGGGGTGACCAT	G	1	3511	0	0.000284738	0.0001475	1.93043	0	326	0	0	2.42e-05	0	1	261	0	0.00381679	0	999
chr15_41573816_G_GTA	rs760074874	chr15:41573816-41573817	ENSG00000092445	ENST00000263798	TYRO3	splice_donor_variant	HIGH	.	GTA	G	4	3508	0	0.00113895	2.94e-05	38.7399	1	325	0	0.00306749	4.83e-05	63.509	1	261	0	0.00381679	0	999
chr15_41750616_G_A	rs887832212	chr15:41750616	ENSG00000174197	ENST00000703841	MGA	splice_donor_variant	HIGH	.	A	G	1	3511	0	0.000284738	0	999	0	326	0	0	0	0	0	262	0	0	0	0
chr15_41852306_T_TC	-	chr15:41852306-41852307	ENSG00000137877	ENST00000320955	SPTBN5	frameshift_variant	HIGH	.	TC	T	1	3511	0	0.000284738	.	999	0	326	0	0	.	0	0	262	0	0	.	0
chr15_41852873_T_TCAGCCTGCTC	rs774233198	chr15:41852873-41852874	ENSG00000137877	ENST00000320955	SPTBN5	stop_gained,frameshift_variant	HIGH	.	TCAGCCTGCTC	T	2	3510	0	0.000569476	0.0001176	4.84248	0	326	0	0	4.83e-05	0	0	262	0	0	0	0
chr15_41854070_G_A	rs199808107,COSV58023642	chr15:41854070	ENSG00000137877	ENST00000320955	SPTBN5	stop_gained	HIGH	.	A	G	1	3511	0	0.000284738	7.35e-05	3.87399	0	326	0	0	2.41e-05	0	0	262	0	0	0	0
chr15_41854879_C_CG	rs763599351	chr15:41854879-41854880	ENSG00000137877	ENST00000320955	SPTBN5	frameshift_variant	HIGH	.	CG	C	7	3505	0	0.00199317	0.0006911	2.88405	0	326	0	0	0.0004588	0	6	256	0	0.0229008	0	999
chr15_41856480_TG_T	rs1328756541	chr15:41856481	ENSG00000137877	ENST00000320955	SPTBN5	frameshift_variant	HIGH	.	T	TG	0	3512	0	0	.	0	0	326	0	0	.	0	1	261	0	0.00381679	.	999
chr15_41857285_GT_G	rs750115687	chr15:41857286	ENSG00000137877	ENST00000320955	SPTBN5	frameshift_variant	HIGH	.	G	GT	1	3511	0	0.000284738	1.47e-05	19.3699	0	326	0	0	0	0	0	262	0	0	0	0
chr15_41858888_ACCT_A	rs777174434	chr15:41858889-41858891	ENSG00000137877	ENST00000320955	SPTBN5	splice_donor_variant,coding_sequence_variant	HIGH	.	A	ACCT	2	3510	0	0.000569476	.	999	0	326	0	0	.	0	0	262	0	0	.	0
chr15_41861419_C_T	rs199711572,COSV58026458	chr15:41861419	ENSG00000137877	ENST00000320955	SPTBN5	stop_gained,splice_region_variant	HIGH	.	T	C	1	3511	0	0.000284738	0.001308	0.21769	0	326	0	0	4.82e-05	0	0	262	0	0	0	0
chr15_41861767_G_A	rs765682156,COSV58018221	chr15:41861767	ENSG00000137877	ENST00000320955	SPTBN5	stop_gained	HIGH	.	A	G	0	3512	0	0	0	0	1	325	0	0.00306749	0.0004098	7.48532	0	262	0	0	0	0
chr15_41865899_A_AC	rs759354325	chr15:41865899-41865900	ENSG00000137877	ENST00000320955	SPTBN5	frameshift_variant	HIGH	uncertain_significance	AC	A	1	3511	0	0.000284738	2.94e-05	9.68497	0	326	0	0	0	0	0	262	0	0	0	0
chr15_41869906_G_A	rs771424817	chr15:41869906	ENSG00000137877	ENST00000320955	SPTBN5	stop_gained	HIGH	.	A	G	1	3511	0	0.000284738	0.0001323	2.15221	0	326	0	0	2.41e-05	0	0	262	0	0	0	0
chr15_41870269_G_A	rs61750839,CM134380,COSV58019160,COSV58024368	chr15:41870269	ENSG00000137877	ENST00000320955	SPTBN5	stop_gained	HIGH	benign	A	G	117	3395	0	0.0333144	0.04239	0.785901	3	323	0	0.00920245	0.005909	1.55736	0	262	0	0	0.01582	0
chr15_41873610_T_C	rs201755073	chr15:41873610	ENSG00000137877	ENST00000320955	SPTBN5	splice_acceptor_variant	HIGH	.	C	T	1	3511	0	0.000284738	0.0003381	0.842171	0	326	0	0	0	0	0	262	0	0	0.006329	0
chr15_41874361_CAT_C	rs144314088	chr15:41874362-41874363	ENSG00000137877	ENST00000320955	SPTBN5	frameshift_variant	HIGH	.	C	CAT	0	3512	0	0	0	0	1	325	0	0.00306749	0.00615	0.498778	0	262	0	0	0	0
chr15_41876242_CT_C	rs1463717786	chr15:41876243	ENSG00000137877	ENST00000320955	SPTBN5	frameshift_variant	HIGH	.	C	CT	0	3512	0	0	0	0	1	325	0	0.00306749	2.41e-05	127.282	0	262	0	0	0	0
chr15_41876612_C_T	rs764195162	chr15:41876612	ENSG00000137877	ENST00000320955	SPTBN5	stop_gained	HIGH	.	T	C	1	3511	0	0.000284738	2.96e-05	9.61953	0	326	0	0	0	0	0	262	0	0	0	0
chr15_41876809_GTGTGTGCAGCTGGGTGCTGGCTC_G	rs571677827	chr15:41876810-41876832	ENSG00000137877	ENST00000320955	SPTBN5	frameshift_variant,splice_region_variant	HIGH	.	G	GTGTGTGCAGCTGGGTGCTGGCTC	1	3511	0	0.000284738	0.001867	0.152511	0	326	0	0	0.0007239	0	4	258	0	0.0152672	0.003165	4.82375
chr15_41878452_ACT_A	rs906419969	chr15:41878453-41878454	ENSG00000137877	ENST00000320955	SPTBN5	frameshift_variant	HIGH	.	A	ACT	0	3512	0	0	1.47e-05	0	1	325	0	0.00306749	0	999	0	262	0	0	0	0
chr15_41886351_G_A	rs1438405186	chr15:41886351	ENSG00000137877	ENST00000320955	SPTBN5	stop_gained	HIGH	.	A	G	0	3512	0	0	.	0	2	324	0	0.00613497	.	999	0	262	0	0	.	0
chr15_42050574_GGTCCT_G	-	chr15:42050575-42050579	ENSG00000188089	ENST00000399518	PLA2G4E	frameshift_variant	HIGH	.	G	GGTCCT	1	3511	0	0.000284738	.	999	0	326	0	0	.	0	0	262	0	0	.	0
chr15_42050687_G_T	rs981847626,COSV68152414	chr15:42050687	ENSG00000188089	ENST00000399518	PLA2G4E	stop_gained	HIGH	.	T	G	7	3505	0	0.00199317	.	999	0	326	0	0	.	0	0	262	0	0	.	0
chr15_42069908_C_T	rs376117731	chr15:42069908	ENSG00000159337	ENST00000290472	PLA2G4D	splice_donor_variant	HIGH	.	T	C	1	3511	0	0.000284738	0.0001176	2.42124	0	326	0	0	0	0	0	262	0	0	0	0
chr15_42083780_C_T	rs12442923,COSV51822710	chr15:42083780	ENSG00000159337	ENST00000290472	PLA2G4D	splice_acceptor_variant	HIGH	.	T	C	1	3511	0	0.000284738	0.001161	0.245252	0	326	0	0	0.00135	0	2	260	0	0.00763359	0.01582	0.482528
chr15_42086194_TCCCCACCCACCCACCCACC_TGGGGGGGGGCCCCACCCACCCACCCACC_m	-	chr15:42086195-42086213	ENSG00000159337	ENST00000290472	PLA2G4D	splice_donor_variant,splice_donor_5th_base_variant,coding_sequence_variant,intron_variant	HIGH	.	TGGGGGGGGGCCCCACCCACCCACCCACC	TCCCCACCCACCCACCCACC	1	3511	0	0.000284738	.	999	0	326	0	0	.	0	0	262	0	0	.	0
chr15_42086194_TCCCCACCCACCCACCCACC_TGGGGGGGGGGGGGGCCCCACCCACCCACCCACC_m	-	chr15:42086195-42086213	ENSG00000159337	ENST00000290472	PLA2G4D	splice_donor_variant,splice_donor_5th_base_variant,coding_sequence_variant,intron_variant	HIGH	.	TGGGGGGGGGGGGGGCCCCACCCACCCACCCACC	TCCCCACCCACCCACCCACC	1	3511	0	0.000284738	.	999	0	326	0	0	.	0	0	262	0	0	.	0
chr15_42086194_TCCCCACCCACCCACCCACC_TTGGGGGGGGGCCCCACCCACCCACCCACC_m	-	chr15:42086195-42086213	ENSG00000159337	ENST00000290472	PLA2G4D	splice_donor_variant,splice_donor_region_variant,coding_sequence_variant,intron_variant	HIGH	.	TTGGGGGGGGGCCCCACCCACCCACCCACC	TCCCCACCCACCCACCCACC	1	3511	0	0.000284738	.	999	1	325	0	0.00306749	.	999	0	262	0	0	.	0
chr15_42086194_TCCCCACCCACCCACCCACC_TTGGGGGGGGGGGGGGCCCCACCCACCCACCCACC_m	-	chr15:42086195-42086213	ENSG00000159337	ENST00000290472	PLA2G4D	splice_donor_variant,splice_donor_5th_base_variant,coding_sequence_variant,intron_variant	HIGH	.	TTGGGGGGGGGGGGGGCCCCACCCACCCACCCACC	TCCCCACCCACCCACCCACC	1	3511	0	0.000284738	.	999	0	326	0	0	.	0	0	262	0	0	.	0
chr15_42087701_CT_C	rs561132236,COSV51818862	chr15:42087702	ENSG00000159337	ENST00000290472	PLA2G4D	splice_acceptor_variant	HIGH	.	C	CT	15	3497	0	0.00427107	0.005055	0.84492	0	326	0	0	0.0008439	0	6	256	0	0.0229008	0.01266	1.80891
chr15_42094417_G_A	rs201797685	chr15:42094417	ENSG00000159337	ENST00000290472	PLA2G4D	stop_gained,splice_region_variant	HIGH	.	A	G	6	3506	0	0.00170843	1.47e-05	116.22	0	326	0	0	0	0	0	262	0	0	0	0
chr15_42142196_G_A	rs150441632	chr15:42142196	ENSG00000168907	ENST00000397272	PLA2G4F	stop_gained	HIGH	.	A	G	3	3509	0	0.000854214	0.0003381	2.52651	0	326	0	0	4.82e-05	0	0	262	0	0	0	0
chr15_42147723_G_A	rs201010833,COSV51826613	chr15:42147723	ENSG00000168907	ENST00000397272	PLA2G4F	stop_gained	HIGH	.	A	G	1	3511	0	0.000284738	0.0001327	2.14573	0	326	0	0	0	0	0	262	0	0	0	0
chr15_42217824_TG_T	-	chr15:42217825	ENSG00000103978	ENST00000389834	TMEM87A	frameshift_variant	HIGH	.	T	TG	0	3512	0	0	.	0	0	326	0	0	.	0	1	261	0	0.00381679	.	999
chr15_42219580_C_T	-	chr15:42219580	ENSG00000103978	ENST00000389834	TMEM87A	splice_donor_variant	HIGH	.	T	C	1	3511	0	0.000284738	.	999	0	326	0	0	.	0	0	262	0	0	.	0
chr15_42231143_TCAAGGGGAGAAAATGGACCATCATCAAACAAGCCAATGAGAAGGATATCCACCAGCACAAGGCAGTGTCTAGGAAAG_TCCAAGGGGAGAAAATGGACCATCATCAAACAAGCCAATGAGAAGGATATCCACCAGCACAAGGCAGTGTCTAGGAAAG	rs56119841	chr15:42231144-42231220	ENSG00000103978	ENST00000389834	TMEM87A	splice_donor_variant,splice_donor_region_variant,coding_sequence_variant,intron_variant	HIGH	.	TCCAAGGGGAGAAAATGGACCATCATCAAACAAGCCAATGAGAAGGATATCCACCAGCACAAGGCAGTGTCTAGGAAAG	TCAAGGGGAGAAAATGGACCATCATCAAACAAGCCAATGAGAAGGATATCCACCAGCACAAGGCAGTGTCTAGGAAAG	3512	0	0	1	1	1	326	0	0	1	0.9998	1.0002	262	0	0	1	1	1
chr15_42292898_C_T	rs200516622	chr15:42292898	ENSG00000214013	ENST00000318010	GANC	stop_gained	HIGH	.	T	C	4	3508	0	0.00113895	0.0001617	7.04361	0	326	0	0	4.83e-05	0	0	262	0	0	0	0
chr15_42340755_G_A	-	chr15:42340755	ENSG00000214013	ENST00000318010	GANC	splice_donor_variant	HIGH	.	A	G	1	3511	0	0.000284738	.	999	0	326	0	0	.	0	0	262	0	0	.	0
chr15_42384497_T_TCC	rs797045427	chr15:42384497-42384498	ENSG00000092529	ENST00000397163	CAPN3	frameshift_variant	HIGH	pathogenic	TCC	T	1	3511	0	0.000284738	.	999	0	326	0	0	.	0	0	262	0	0	.	0
chr15_42389944_G_A	rs761211705,CS053453	chr15:42389944	ENSG00000092529	ENST00000397163	CAPN3	splice_polypyrimidine_tract_variant,intron_variant	LOW	pathogenic	A	G	1	3511	0	0.0002847	1.47e-05	19.3673	0	326	0	0	2.43e-05	0	0	262	0	0	0	0
chr15_42401752_G_A	rs147764579,CM990315	chr15:42401752	ENSG00000092529	ENST00000397163	CAPN3	missense_variant	MODERATE	pathogenic	A	G	0	3512	0	0	1.47e-05	0	0	326	0	0	0.0004828	0	1	261	0	0.003817	0	999
chr15_42417330_CA_C	rs1466582785	chr15:42417331	ENSG00000103994	ENST00000564754	ZNF106	frameshift_variant	HIGH	.	C	CA	1	3511	0	0.000284738	.	999	0	326	0	0	.	0	0	262	0	0	.	0
chr15_42422621_CTA_C	rs568250650	chr15:42422622-42422623	ENSG00000103994	ENST00000564754	ZNF106	splice_acceptor_variant,splice_polypyrimidine_tract_variant,intron_variant	HIGH	.	C	CTA	0	3512	0	0	1.47e-05	0	7	319	0	0.0214724	0.03222	0.666431	0	262	0	0	0	0
chr15_42439724_G_A	-	chr15:42439724	ENSG00000103994	ENST00000564754	ZNF106	stop_gained	HIGH	.	A	G	1	3511	0	0.000284738	.	999	0	326	0	0	.	0	0	262	0	0	.	0
chr15_42545240_A_AC	rs1189466577	chr15:42545240-42545241	ENSG00000180979	ENST00000397130	LRRC57	frameshift_variant	HIGH	.	AC	A	1	3511	0	0.000284738	.	999	0	326	0	0	.	0	0	262	0	0	.	0
chr15_42547531_T_C	COSV53000379	chr15:42547531	ENSG00000180979	ENST00000397130	LRRC57	splice_acceptor_variant	HIGH	.	C	T	1	3511	0	0.000284738	.	999	0	326	0	0	.	0	0	262	0	0	.	0
chr15_42559369_G_T	COSV53001623	chr15:42559369	ENSG00000137814	ENST00000260372	HAUS2	stop_gained	HIGH	.	T	G	0	3512	0	0	.	0	0	326	0	0	.	0	1	261	0	0.00381679	.	999
chr15_42685477_A_AACCCCATT	rs775583719	chr15:42685477-42685478	ENSG00000159433	ENST00000290607	STARD9	frameshift_variant	HIGH	likely_benign	AACCCCATT	A	6	3506	0	0.00170843	0.003888	0.43941	2	324	0	0.00613497	0.002327	2.63643	0	262	0	0	0.003185	0
chr15_42685478_G_GTGAGCTCCAA_m	rs760755023	chr15:42685478-42685479	ENSG00000159433	ENST00000290607	STARD9	stop_gained,frameshift_variant	HIGH	.	GTGAGCTCCAA	G	6	3506	0	0.00170843	0.00389	0.439185	1	325	0	0.00306749	0.0005102	6.01232	0	262	0	0	0.003185	0
chr15_42685478_G_GTGAGCTCCAACCCCATTGTGAGCTCCAA_m	rs760755023	chr15:42685478-42685479	ENSG00000159433	ENST00000290607	STARD9	stop_gained,frameshift_variant	HIGH	.	GTGAGCTCCAACCCCATTGTGAGCTCCAA	G	0	3512	0	0	0	0	1	325	0	0.00306749	0.001798	1.70605	0	262	0	0	0	0
chr15_42686622_C_T	rs768598706	chr15:42686622	ENSG00000159433	ENST00000290607	STARD9	stop_gained	HIGH	.	T	C	1	3511	0	0.000284738	1.47e-05	19.3699	0	326	0	0	0	0	0	262	0	0	0	0
chr15_42687517_TTCTTGAAAAAGGTC_TAAAAAGGTC	rs1249777573	chr15:42687518-42687531	ENSG00000159433	ENST00000290607	STARD9	frameshift_variant	HIGH	.	TAAAAAGGTC	TTCTTGAAAAAGGTC	0	3512	0	0	2.94e-05	0	0	326	0	0	0	0	1	261	0	0.00381679	0	999
chr15_42692598_T_TG	-	chr15:42692598-42692599	ENSG00000159433	ENST00000290607	STARD9	frameshift_variant	HIGH	.	TG	T	1	3511	0	0.000284738	.	999	0	326	0	0	.	0	0	262	0	0	.	0
chr15_42727640_T_TGGGAG	rs1555414511	chr15:42727640-42727641	ENSG00000140326	ENST00000356231	CDAN1	frameshift_variant	HIGH	.	TGGGAG	T	1	3511	0	0.000284738	0	999	0	326	0	0	2.42e-05	0	0	262	0	0	0	0
chr15_42729050_A_ATTCT	-	chr15:42729050-42729051	ENSG00000140326	ENST00000356231	CDAN1	frameshift_variant	HIGH	.	ATTCT	A	0	3512	0	0	.	0	1	325	0	0.00306749	.	999	0	262	0	0	.	0
chr15_43022716_TAA_T	-	chr15:43022717-43022718	ENSG00000159459	ENST00000290650	UBR1	frameshift_variant	HIGH	.	T	TAA	1	3511	0	0.000284738	.	999	0	326	0	0	.	0	0	262	0	0	.	0
chr15_43181179_A_G	rs202060708	chr15:43181179	ENSG00000137842	ENST00000260403	TMEM62	splice_acceptor_variant	HIGH	.	G	A	1	3511	0	0.000284738	1.47e-05	19.3699	0	326	0	0	0	0	0	262	0	0	0	0
chr15_43184265_G_GT	rs780566984	chr15:43184265-43184266	ENSG00000137842	ENST00000260403	TMEM62	frameshift_variant	HIGH	.	GT	G	0	3512	0	0	0	0	0	326	0	0	0.0021	0	1	261	0	0.00381679	0	999
chr15_43192795_C_T	rs567783540	chr15:43192795	ENSG00000166946	ENST00000300213	CCNDBP1	stop_gained	HIGH	.	T	C	0	3512	0	0	0.0001029	0	0	326	0	0	0	0	1	261	0	0.00381679	0.006329	0.603064
chr15_43203234_G_A	rs765829996,COSV55748967	chr15:43203234	ENSG00000166947	ENST00000441366	EPB42	stop_gained	HIGH	.	A	G	2	3510	0	0.000569476	0	999	0	326	0	0	2.42e-05	0	0	262	0	0	0	0
chr15_43211429_C_T	rs1369970629	chr15:43211429	ENSG00000166947	ENST00000441366	EPB42	stop_gained	HIGH	.	T	C	1	3511	0	0.000284738	.	999	0	326	0	0	.	0	0	262	0	0	.	0
chr15_43215128_G_A	rs761994535	chr15:43215128	ENSG00000166947	ENST00000441366	EPB42	stop_gained	HIGH	.	A	G	1	3511	0	0.000284738	.	999	0	326	0	0	.	0	0	262	0	0	.	0
chr15_43216355_G_GC	rs754869401	chr15:43216355-43216356	ENSG00000166947	ENST00000441366	EPB42	frameshift_variant	HIGH	.	GC	G	1	3511	0	0.000284738	0	999	0	326	0	0	2.41e-05	0	0	262	0	0	0	0
chr15_43234822_TC_T_m	rs772794420	chr15:43234823	ENSG00000104055	ENST00000220420	TGM5	frameshift_variant	HIGH	.	T	TC	1	3511	0	0.000284738	2.94e-05	9.68497	0	326	0	0	0	0	0	262	0	0	0	0
chr15_43238857_GT_G	rs758505358	chr15:43238858	ENSG00000104055	ENST00000220420	TGM5	frameshift_variant	HIGH	likely_pathogenic	G	GT	3	3509	0	0.000854214	.	999	0	326	0	0	.	0	0	262	0	0	.	0
chr15_43260151_C_A	rs112292549,CM054150,COSV105015799	chr15:43260151	ENSG00000104055	ENST00000220420	TGM5	missense_variant	MODERATE	pathogenic	A	C	6	3506	0	0.001708	0.003704	0.461123	0	326	0	0	0.0005791	0	0	262	0	0	0.003185	0
chr15_43276541_G_A	rs769862884	chr15:43276541	ENSG00000159495	ENST00000452443	TGM7	stop_gained	HIGH	.	A	G	1	3511	0	0.000284738	1.47e-05	19.3699	0	326	0	0	0	0	0	262	0	0	0	0
chr15_43287540_C_T	rs151213644	chr15:43287540	ENSG00000159495	ENST00000452443	TGM7	splice_donor_variant	HIGH	.	T	C	0	3512	0	0	0	0	1	325	0	0.00306749	0.002099	1.4614	0	262	0	0	0	0
chr15_43292707_A_C	rs142979320	chr15:43292707	ENSG00000159495	ENST00000452443	TGM7	splice_donor_variant	HIGH	.	C	A	3	3509	0	0.000854214	0.0002499	3.41822	0	326	0	0	0.0001689	0	0	262	0	0	0	0
chr15_43330860_G_A	rs45576240	chr15:43330860	ENSG00000168803	ENST00000562188	ADAL	splice_donor_variant	HIGH	.	A	G	28	3484	0	0.00797267	0.002146	3.71513	0	326	0	0	0.0003137	0	0	262	0	0	0	0
chr15_43336625_G_C	rs757699251	chr15:43336625	ENSG00000168803	ENST00000562188	ADAL	splice_acceptor_variant	HIGH	.	C	G	1	3511	0	0.000284738	4.41e-05	6.45664	0	326	0	0	0	0	0	262	0	0	0	0
chr15_43336656_G_GCTTA	rs752282811	chr15:43336656-43336657	ENSG00000168803	ENST00000562188	ADAL	frameshift_variant	HIGH	.	GCTTA	G	2	3510	0	0.000569476	1.47e-05	38.7399	0	326	0	0	0	0	0	262	0	0	0	0
chr15_43366155_G_A	rs750860549	chr15:43366155	ENSG00000140265	ENST00000684362	ZSCAN29	stop_gained	HIGH	.	A	G	1	3511	0	0.000284738	.	999	0	326	0	0	.	0	0	262	0	0	.	0
chr15_43370557_C_G	rs868034218	chr15:43370557	ENSG00000140265	ENST00000684362	ZSCAN29	splice_donor_variant	HIGH	.	G	C	0	3512	0	0	.	0	0	326	0	0	.	0	1	261	0	0.00381679	.	999
chr15_43395157_GGTAATGGCTTAGCTGTT_G	rs1234029140	chr15:43395158-43395174	ENSG00000137822	ENST00000564079	TUBGCP4	splice_donor_variant,splice_donor_5th_base_variant,intron_variant	HIGH	uncertain_significance	G	GGTAATGGCTTAGCTGTT	2	3510	0	0.000569476	4.41e-05	12.9133	0	326	0	0	0	0	0	262	0	0	0.003165	0
chr15_43512279_T_TCAGAGGTCAAAGGTTAGGACTAATGTTTTATTTCAGTCCTTTGGGTAAGAGCTGGTCA	rs1566975264	chr15:43512279-43512280	ENSG00000166963	ENST00000382031	MAP1A	stop_gained,frameshift_variant	HIGH	.	TCAGAGGTCAAAGGTTAGGACTAATGTTTTATTTCAGTCCTTTGGGTAAGAGCTGGTCA	T	6	3506	0	0.00170843	0.0001176	14.5274	0	326	0	0	2.41e-05	0	0	262	0	0	0	0
chr15_43529172_G_GACCCCCCCCCC	-	chr15:43529172-43529173	ENSG00000166963	ENST00000300231	MAP1A	frameshift_variant	HIGH	.	GACCCCCCCCCC	G	0	3512	0	0	.	0	0	326	0	0	.	0	1	261	0	0.00381679	.	999
chr15_43529173_A_AC	rs1555412895	chr15:43529173-43529174	ENSG00000166963	ENST00000300231	MAP1A	frameshift_variant	HIGH	.	AC	A	9	3503	0	0.00256264	0.0001331	19.2535	0	326	0	0	0.0002444	0	0	262	0	0	0.003165	0
chr15_43529182_CAT_C_m	-	chr15:43529183-43529184	ENSG00000166963	ENST00000300231	MAP1A	frameshift_variant	HIGH	.	C	CAT	4	3508	0	0.00113895	.	999	0	326	0	0	.	0	0	262	0	0	.	0
chr15_43529182_CAT_CCAAT_m	-	chr15:43529183-43529184	ENSG00000166963	ENST00000300231	MAP1A	frameshift_variant	HIGH	.	CCAAT	CAT	1	3511	0	0.000284738	.	999	0	326	0	0	.	0	0	262	0	0	.	0
chr15_43610350_G_A	rs576724182,COSV70833252	chr15:43610350	ENSG00000242866	ENST00000450892	STRC	stop_gained	HIGH	pathogenic,likely_pathogenic	A	G	5	3501	3	0.00142613	0.0005204	2.74044	0	326	0	0	0.000267	0	0	260	1	0	0	0
chr15_43632268_G_A	rs377026307	chr15:43632268	ENSG00000166762	ENST00000396879	CATSPER2	stop_gained	HIGH	uncertain_significance	A	G	3	3509	0	0.000854214	0.0001912	4.46765	0	326	0	0	0	0	0	262	0	0	0	0
chr15_43632936_T_A	rs7169097,COSV58661467	chr15:43632936	ENSG00000166762	ENST00000396879	CATSPER2	splice_acceptor_variant	HIGH	benign	A	T	1033	2479	0	0.294134	0.2726	1.079	238	88	0	0.730061	0.7102	1.02797	140	122	0	0.534351	0.4363	1.22473
chr15_43647965_GCA_G	-	chr15:43647966-43647967	ENSG00000166762	ENST00000396879	CATSPER2	frameshift_variant	HIGH	.	G	GCA	1	3511	0	0.000284738	.	999	0	326	0	0	.	0	0	262	0	0	.	0
chr15_43696365_T_A	-	chr15:43696365	ENSG00000223572	ENST00000413453	CKMT1A	splice_donor_variant	HIGH	.	A	T	2	3510	0	0.000569476	.	999	0	324	1	0	.	0	0	262	0	0	.	0
chr15_43698013_G_C	rs8037184	chr15:43698013	ENSG00000223572	ENST00000413453	CKMT1A	splice_acceptor_variant	HIGH	.	C	G	2	3510	0	0.000569476	1.47e-05	38.7399	0	326	0	0	0	0	0	262	0	0	0	0
chr15_43732516_C_G	rs372496985	chr15:43732516	ENSG00000291053	ENST00000446479	CATSPER2P1	splice_donor_variant,non_coding_transcript_variant	HIGH	.	G	C	0	3510	1	0	1.47e-05	0	2	324	0	0.00613497	0.002552	2.40398	0	262	0	0	0	0
chr15_43732696_C_G	rs141011948	chr15:43732696	ENSG00000291053	ENST00000446479	CATSPER2P1	splice_acceptor_variant,non_coding_transcript_variant	HIGH	.	G	C	0	3512	0	0	4.41e-05	0	3	323	0	0.00920245	0.01366	0.673679	1	261	0	0.00381679	0	999
chr15_44537196_TGGCGGCGGC_T_m	rs560378535	chr15:44537197-44537205	ENSG00000104131	ENST00000261868	EIF3J	start_lost,inframe_deletion	HIGH	.	T	TGGCGGCGGC	2	3510	0	0.000569476	8.89e-05	6.4058	0	326	0	0	0	0	0	262	0	0	0	0
chr15_44567580_T_A	rs141263564,CM1311219	chr15:44567580	ENSG00000104131	ENST00000261868	EIF3J	downstream_gene_variant	MODIFIER	pathogenic	A	T	4	3508	0	0.001139	4.41e-05	25.8277	0	326	0	0	0	0	0	262	0	0	0	0
chr15_44573652_G_A	rs118203963,CM070958	chr15:44573652	ENSG00000104133	ENST00000261866	SPG11	stop_gained	HIGH	pathogenic	A	G	0	3512	0	0	1.47e-05	0	0	326	0	0	0	0	1	261	0	0.00381679	0	999
chr15_44610917_C_CAGGG	rs767798272	chr15:44610917-44610918	ENSG00000104133	ENST00000261866	SPG11	frameshift_variant	HIGH	.	CAGGG	C	1	3511	0	0.000284738	1.47e-05	19.3699	0	326	0	0	0	0	0	262	0	0	0	0
chr15_44648985_CAAACA_C	rs758015273	chr15:44648986-44648990	ENSG00000104133	ENST00000261866	SPG11	frameshift_variant	HIGH	likely_pathogenic,pathogenic	C	CAAACA	5	3507	0	0.00142369	1.47e-05	96.8497	0	326	0	0	0	0	0	262	0	0	0	0
chr15_44674149_C_T	rs1186509002	chr15:44674149	ENSG00000229474	ENST00000682850	PATL2	splice_donor_variant	HIGH	.	T	C	0	3512	0	0	.	0	0	326	0	0	.	0	2	260	0	0.00763359	.	999
chr15_44767573_CACTG_C	-	chr15:44767574-44767577	ENSG00000185880	ENST00000329464	TRIM69	frameshift_variant	HIGH	.	C	CACTG	1	3511	0	0.000284738	.	999	0	326	0	0	.	0	0	262	0	0	.	0
chr15_44831528_C_T	rs140470562	chr15:44831528	ENSG00000290387	ENST00000561384	SORD2P	splice_donor_variant,non_coding_transcript_variant	HIGH	.	T	C	0	3512	0	0	1.48e-05	0	3	323	0	0.00920245	0.01955	0.470714	0	262	0	0	0.003205	0
chr15_44924659_G_A	rs57445340	chr15:44924659	ENSG00000259742	ENST00000558917	.	splice_donor_variant,non_coding_transcript_variant	HIGH	.	A	G	61	3447	2	0.0173888	0.01841	0.944532	15	311	0	0.0460123	0.02805	1.64037	18	244	0	0.0687023	0.03165	2.17069
chr15_44930480_C_T	rs201122062	chr15:44930480	ENSG00000259742	ENST00000558917	.	splice_donor_variant,non_coding_transcript_variant	HIGH	.	T	C	11	3501	0	0.00313212	0.003439	0.910764	0	326	0	0	0.001352	0	3	259	0	0.0114504	0	999
chr15_44956741_G_A	rs1423872536	chr15:44956741	ENSG00000167014	ENST00000340827	TERB2	stop_gained	HIGH	.	A	G	2	3510	0	0.000569476	0	999	0	326	0	0	0	0	0	262	0	0	0	0
chr15_45069018_CG_C	rs55901542	chr15:45069019	ENSG00000140263	ENST00000267814	SORD	frameshift_variant	HIGH	likely_pathogenic,pathogenic	C	CG	15	3497	0	0.00427107	0.004892	0.873073	1	325	0	0.00306749	0.002014	1.52308	0	262	0	0	0.003165	0
chr15_45073477_G_T	rs750210485	chr15:45073477	ENSG00000140263	ENST00000267814	SORD	stop_gained	HIGH	.	T	G	1	3511	0	0.000284738	4.42e-05	6.44204	0	272	27	0	0	0	0	258	2	0	0	0
chr15_45094561_A_AC	rs578014563	chr15:45094561-45094562	ENSG00000140279	ENST00000389039	DUOX2	splice_donor_variant	HIGH	pathogenic	AC	A	0	3512	0	0	1.47e-05	0	1	325	0	0.00306749	0.001233	2.48782	0	262	0	0	0	0
chr15_45096007_G_A	rs768210021	chr15:45096007	ENSG00000140279	ENST00000389039	DUOX2	stop_gained	HIGH	.	A	G	2	3510	0	0.000569476	4.41e-05	12.9133	0	326	0	0	4.83e-05	0	0	262	0	0	0	0
chr15_45100230_T_C	rs371960046,CS166396	chr15:45100230	ENSG00000140279	ENST00000389039	DUOX2	splice_acceptor_variant	HIGH	likely_pathogenic	C	T	2	3510	0	0.000569476	0.0002058	2.76713	0	326	0	0	7.24e-05	0	0	262	0	0	0	0
chr15_45100762_CA_C	rs774830832	chr15:45100763	ENSG00000140279	ENST00000389039	DUOX2	frameshift_variant	HIGH	.	C	CA	4	3508	0	0.00113895	1.47e-05	77.4797	0	326	0	0	0	0	0	262	0	0	0	0
chr15_45101227_TGAAC_T	rs530719719	chr15:45101228-45101231	ENSG00000140279	ENST00000389039	DUOX2	frameshift_variant	HIGH	likely_pathogenic,pathogenic	T	TGAAC	27	3485	0	0.00768793	0.003146	2.44371	0	326	0	0	0.0008449	0	0	262	0	0	0	0
chr15_45117838_CTT_C	rs148093420	chr15:45117839-45117840	ENSG00000140274	ENST00000323030	DUOXA2	frameshift_variant	HIGH	benign	C	CTT	0	3512	0	0	1.47e-05	0	3	323	0	0.00920245	0.009791	0.939889	0	262	0	0	0	0
chr15_45130100_T_C	rs1456256155	chr15:45130100	ENSG00000137857	ENST00000389037	DUOX1	splice_donor_variant	HIGH	.	C	T	0	3510	1	0	.	0	1	325	0	0.00306749	.	999	0	262	0	0	.	0
chr15_45139135_C_T	rs141154319	chr15:45139135	ENSG00000137857	ENST00000389037	DUOX1	stop_gained	HIGH	.	T	C	3	3509	0	0.000854214	0.0003234	2.64135	0	326	0	0	2.41e-05	0	0	262	0	0	0	0
chr15_45144047_C_T	rs143304688	chr15:45144047	ENSG00000137857	ENST00000389037	DUOX1	stop_gained	HIGH	.	T	C	1	3511	0	0.000284738	0.001338	0.212809	0	326	0	0	0.0001688	0	0	262	0	0	0	0
chr15_45150670_C_T	rs147118763	chr15:45150670	ENSG00000137857	ENST00000389037	DUOX1	stop_gained	HIGH	.	T	C	13	3499	0	0.00370159	1.47e-05	251.809	0	326	0	0	0	0	0	262	0	0	0	0
chr15_45151914_C_T	rs866613193,COSV58481580	chr15:45151914	ENSG00000137857	ENST00000389037	DUOX1	stop_gained	HIGH	.	T	C	0	3512	0	0	.	0	0	326	0	0	.	0	0	262	0	0	.	0
chr15_45153413_AC_A	-	chr15:45153414	ENSG00000137857	ENST00000389037	DUOX1	frameshift_variant	HIGH	.	A	AC	1	3511	0	0.000284738	.	999	0	326	0	0	.	0	0	262	0	0	.	0
chr15_45187769_G_GC	rs902053195	chr15:45187769-45187770	ENSG00000138606	ENST00000690270	SHF	frameshift_variant	HIGH	.	GC	G	1	3511	0	0.000284738	8.98e-05	3.1708	0	326	0	0	4.9e-05	0	0	262	0	0	0	0
chr15_45262057_AAC_A	rs1487327418	chr15:45262058-45262059	ENSG00000137860	ENST00000347644	SLC28A2	frameshift_variant	HIGH	.	A	AAC	0	3512	0	0	1.47e-05	0	0	326	0	0	0	0	0	262	0	0	0	0
chr15_45263242_ATGGT_A	rs1412510375	chr15:45263243-45263246	ENSG00000137860	ENST00000347644	SLC28A2	splice_donor_variant,coding_sequence_variant	HIGH	.	A	ATGGT	1	3511	0	0.000284738	.	999	0	326	0	0	.	0	0	262	0	0	.	0
chr15_45266149_C_CT	rs763764990	chr15:45266149-45266150	ENSG00000137860	ENST00000347644	SLC28A2	frameshift_variant	HIGH	.	CT	C	1	3511	0	0.000284738	0.0001911	1.48999	0	326	0	0	0	0	0	262	0	0	0	0
chr15_45269391_G_A	rs771391288	chr15:45269391	ENSG00000137860	ENST00000347644	SLC28A2	stop_gained	HIGH	.	A	G	0	3512	0	0	.	0	0	326	0	0	.	0	1	261	0	0.00381679	.	999
chr15_45414763_G_T	rs766273433	chr15:45414763	ENSG00000171763	ENST00000305560	SPATA5L1	stop_gained	HIGH	.	T	G	1	3509	1	0.0002849	1.47e-05	19.381	0	326	0	0	0	0	0	262	0	0	0	0
chr15_45430822_AAAGG_A	rs764104058	chr15:45430823-45430826	ENSG00000166920	ENST00000396650	C15orf48	frameshift_variant	HIGH	.	A	AAAGG	1	3511	0	0.000284738	4.41e-05	6.45664	0	326	0	0	0.001254	0	0	262	0	0	0	0
chr15_45430830_GAAGT_G	rs141818043	chr15:45430831-45430834	ENSG00000166920	ENST00000396650	C15orf48	splice_donor_variant,coding_sequence_variant	HIGH	.	G	GAAGT	16	3496	0	0.00455581	0.005056	0.90107	1	325	0	0.00306749	0.004462	0.687469	1	261	0	0.00381679	0	999
chr15_45432080_G_GA	rs557217388	chr15:45432080-45432081	ENSG00000166920	ENST00000396650	C15orf48	frameshift_variant	HIGH	.	GA	G	6	3506	0	0.00170843	0.0008142	2.09829	0	326	0	0	0.0002445	0	0	262	0	0	0	0
chr15_45522044_ATCTC_A	-	chr15:45522045-45522048	ENSG00000104154	ENST00000261867	SLC30A4	frameshift_variant	HIGH	.	A	ATCTC	1	3511	0	0.000284738	.	999	0	326	0	0	.	0	0	262	0	0	.	0
chr15_45661967_C_T	-	chr15:45661967	ENSG00000137767	ENST00000260324	SQOR	stop_gained	HIGH	.	T	C	0	3512	0	0	.	0	1	325	0	0.00306749	.	999	0	262	0	0	.	0
chr15_45676245_C_T	rs772488811,COSV52940495	chr15:45676245	ENSG00000137767	ENST00000260324	SQOR	stop_gained	HIGH	.	T	C	1	3511	0	0.000284738	1.47e-05	19.3699	0	326	0	0	9.66e-05	0	0	262	0	0	0	0
chr15_46351352_A_G	rs1156602	chr15:46351352	ENSG00000287020	ENST00000669454	.	splice_acceptor_variant,non_coding_transcript_variant	HIGH	.	G	A	1959	1553	0	0.557802	0.5499	1.01437	116	210	0	0.355828	0.3641	0.977282	135	127	0	0.515267	0.5949	0.866141
chr15_46693624_T_A	rs58080629	chr15:46693624	ENSG00000259255	ENST00000559148	.	splice_donor_variant,non_coding_transcript_variant	HIGH	.	A	T	0	3498	7	0	0	0	3	323	0	0.00920245	0.004612	1.99533	0	260	1	0	0	0
chr15_46804639_A_T	-	chr15:46804639	ENSG00000259255	ENST00000559148	.	splice_acceptor_variant,non_coding_transcript_variant	HIGH	.	T	A	2	3510	0	0.000569476	.	999	0	326	0	0	.	0	0	262	0	0	.	0
chr15_47395560_C_T	rs535505127	chr15:47395560	ENSG00000259221	ENST00000559799	.	splice_donor_variant,non_coding_transcript_variant	HIGH	.	T	C	1	3509	1	0.0002849	2.94e-05	9.69048	0	326	0	0	0	0	0	262	0	0	0	0
chr15_47412473_G_T	rs1472580712	chr15:47412473	ENSG00000137872	ENST00000558014	SEMA6D	splice_donor_variant	HIGH	.	T	G	0	3512	0	0	0	0	1	325	0	0.00306749	2.41e-05	127.282	0	262	0	0	0	0
chr15_47766602_TTCCATAACCACAGTGCTGAAGGATA_T	-	chr15:47766603-47766627	ENSG00000137872	ENST00000536845	SEMA6D	splice_acceptor_variant,splice_polypyrimidine_tract_variant,coding_sequence_variant,intron_variant	HIGH	.	T	TTCCATAACCACAGTGCTGAAGGATA	1	3511	0	0.000284738	.	999	0	326	0	0	.	0	0	262	0	0	.	0
chr15_48152233_C_A	rs117103804,COSV51049392	chr15:48152233	ENSG00000104177	ENST00000324324	MYEF2	splice_donor_variant	HIGH	.	A	C	30	3476	3	0.00855676	0.004442	1.92633	0	326	0	0	0.001088	0	0	262	0	0	0.006329	0
chr15_48159651_G_A	-	chr15:48159651	ENSG00000104177	ENST00000324324	MYEF2	stop_gained	HIGH	.	A	G	1	3501	5	0.000285551	.	999	0	326	0	0	.	0	0	262	0	0	.	0
chr15_48229188_G_A	rs1373241944	chr15:48229188	ENSG00000074803	ENST00000380993	SLC12A1	splice_acceptor_variant	HIGH	.	A	G	1	3511	0	0.000284738	1.47e-05	19.3699	0	326	0	0	0	0	0	262	0	0	0	0
chr15_48341549_C_A	-	chr15:48341549	ENSG00000128951	ENST00000331200	DUT	stop_gained	HIGH	.	A	C	1	3503	4	0.000285388	.	999	0	326	0	0	.	0	0	262	0	0	.	0
chr15_48444578_GC_G	CM077270,CM161858,COSV57318648	chr15:48444579	ENSG00000166147	ENST00000316623	FBN1	frameshift_variant	HIGH	.	G	GC	1	3509	1	0.0002849	.	999	0	326	0	0	.	0	0	262	0	0	.	0
chr15_48717119_A_G	rs1242209819	chr15:48717119	ENSG00000103995	ENST00000561245	CEP152	stop_lost,NMD_transcript_variant	HIGH	.	G	A	0	3512	0	0	.	0	1	325	0	0.00306749	.	999	0	262	0	0	.	0
chr15_48739002_AAC_A	rs141600901	chr15:48739003-48739004	ENSG00000103995	ENST00000380950	CEP152	frameshift_variant	HIGH	benign,likely_benign,pathogenic	A	AAC	0	3512	0	0	0	0	4	322	0	0.0122699	0.01467	0.836397	0	262	0	0	0	0
chr15_48755998_CA_C	rs754267846	chr15:48755999	ENSG00000103995	ENST00000380950	CEP152	frameshift_variant	HIGH	likely_pathogenic,pathogenic	C	CA	1	3511	0	0.000284738	0.0001176	2.42124	0	326	0	0	0	0	0	262	0	0	0	0
chr15_48767448_A_C	rs182018947,CM108846,COSV57858813	chr15:48767448	ENSG00000103995	ENST00000380950	CEP152	stop_gained	HIGH	uncertain_significance,pathogenic/likely_pathogenic,conflicting_interpretations_of_pathogenicity,pathogenic	C	A	2	3510	0	0.000569476	0.0002646	2.15221	0	326	0	0	0.0008928	0	0	262	0	0	0	0
chr15_48796023_TA_T	rs757108755	chr15:48796024	ENSG00000103995	ENST00000380950	CEP152	frameshift_variant	HIGH	.	T	TA	1	3509	1	0.0002849	4.41e-05	6.46032	0	326	0	0	0	0	0	262	0	0	0	0
chr15_49283564_A_G	-	chr15:49283564	ENSG00000156958	ENST00000560031	GALK2	splice_acceptor_variant	HIGH	.	G	A	1	3507	2	0.000285063	.	999	0	326	0	0	.	0	0	262	0	0	.	0
chr15_49328130_G_GGT	rs750345601	chr15:49328130-49328131	ENSG00000156958	ENST00000560031	GALK2	frameshift_variant	HIGH	.	GGT	G	1	3511	0	0.000284738	.	999	0	326	0	0	.	0	0	262	0	0	.	0
chr15_49484424_C_T	-	chr15:49484424	ENSG00000140285	ENST00000267843	FGF7	stop_gained	HIGH	.	T	C	1	3501	5	0.000285551	.	999	0	326	0	0	.	0	0	262	0	0	.	0
chr15_49568269_T_TA	rs557539050	chr15:49568269-49568270	ENSG00000166262	ENST00000299338	FAM227B	frameshift_variant	HIGH	.	TA	T	4	3496	6	0.00114286	0.0004121	2.77325	0	326	0	0	0.0001207	0	0	262	0	0	0	0
chr15_49588082_AC_A	rs747161315	chr15:49588083	ENSG00000166262	ENST00000299338	FAM227B	frameshift_variant,splice_region_variant	HIGH	.	A	AC	4	3500	4	0.00114155	0.00159	0.717958	0	326	0	0	0.0002174	0	0	262	0	0	0	0
chr15_49589943_A_AT	-	chr15:49589943-49589944	ENSG00000166262	ENST00000299338	FAM227B	frameshift_variant	HIGH	.	AT	A	1	3511	0	0.000284738	.	999	0	326	0	0	.	0	0	262	0	0	.	0
chr15_49625336_A_T	rs370882976	chr15:49625336	ENSG00000104047	ENST00000403028	DTWD1	stop_gained	HIGH	.	T	A	0	3506	3	0	0.0002058	0	0	326	0	0	9.65e-05	0	3	259	0	0.0114504	0.003165	3.61781
chr15_49897364_A_C	rs767774177,COSV52718536	chr15:49897364	ENSG00000104043	ENST00000284509	ATP8B4	stop_gained	HIGH	.	C	A	1	3511	0	0.000284738	.	999	0	326	0	0	.	0	0	262	0	0	.	0
chr15_49918838_C_T	rs1158074308	chr15:49918838	ENSG00000104043	ENST00000284509	ATP8B4	splice_donor_variant	HIGH	.	T	C	2	3510	0	0.000569476	1.47e-05	38.7399	0	326	0	0	0	0	0	262	0	0	0	0
chr15_49931287_G_A	COSV52712244	chr15:49931287	ENSG00000104043	ENST00000284509	ATP8B4	stop_gained	HIGH	.	A	G	1	3461	25	0.00028885	.	999	0	326	0	0	.	0	0	258	2	0	.	0
chr15_50226979_G_A	rs1286731790	chr15:50226979	ENSG00000140284	ENST00000267842	SLC27A2	splice_acceptor_variant	HIGH	.	A	G	2	3510	0	0.000569476	5.88e-05	9.68497	0	326	0	0	0	0	0	262	0	0	0	0
chr15_50233926_TG_T	rs541651560,COSV99982868	chr15:50233927	ENSG00000140284	ENST00000267842	SLC27A2	frameshift_variant	HIGH	.	T	TG	0	3512	0	0	0	0	2	324	0	0.00613497	0.001543	3.976	0	262	0	0	0	0
chr15_50499065_C_T	rs142928952,COSV100209274	chr15:50499065	ENSG00000138592	ENST00000307179	USP8	stop_gained	HIGH	uncertain_significance	T	C	1	3511	0	0.000284738	0.0001765	1.61325	0	326	0	0	7.25e-05	0	0	262	0	0	0	0
chr15_50529817_A_AT	rs112155034	chr15:50529817-50529818	ENSG00000170236	ENST00000532404	USP50	frameshift_variant	HIGH	benign	AT	A	1	3511	0	0.000284738	0.0001029	2.76713	22	304	0	0.0674847	0.05766	1.17039	0	262	0	0	0	0
chr15_50546516_G_A	rs943941593	chr15:50546516	ENSG00000170236	ENST00000532404	USP50	stop_gained	HIGH	.	A	G	0	3512	0	0	1.47e-05	0	1	325	0	0.00306749	0.0001447	21.1989	0	262	0	0	0	0
chr15_50574498_AAATATTACTAGCAGTTTTGTTAATAAAATTCTAATTGATCTACAAAATGGATAATTAAATATTCAACATCAAAAATGAAGGTCAAAAGGGACTGCTATCCATATAATAAAAGATCCCAGAAAAAAATTAAAGATTTACCTTGGAG_A	-	chr15:50574499-50574643	ENSG00000092439	ENST00000646667	TRPM7	splice_donor_variant,splice_donor_5th_base_variant,coding_sequence_variant,intron_variant	HIGH	.	A	AAATATTACTAGCAGTTTTGTTAATAAAATTCTAATTGATCTACAAAATGGATAATTAAATATTCAACATCAAAAATGAAGGTCAAAAGGGACTGCTATCCATATAATAAAAGATCCCAGAAAAAAATTAAAGATTTACCTTGGAG	0	3512	0	0	.	0	1	325	0	0.00306749	.	999	0	262	0	0	.	0
chr15_50874570_C_A	rs1810098	chr15:50874570	ENSG00000273674	ENST00000613161	.	splice_donor_variant,non_coding_transcript_variant	HIGH	.	A	C	3318	194	0	0.944761	0.9502	0.994276	323	3	0	0.990798	0.9905	1.0003	253	9	0	0.965649	0.9557	1.01041
chr15_50997783_G_A	-	chr15:50997783	ENSG00000081014	ENST00000261842	AP4E1	stop_gained	HIGH	.	A	G	1	3511	0	0.000284738	.	999	0	326	0	0	.	0	0	262	0	0	.	0
chr15_51212460_G_A	rs121434536,CM950332,COSV53057248	chr15:51212460	ENSG00000137869	ENST00000396402	CYP19A1	missense_variant	MODERATE	pathogenic	A	G	1	3511	0	0.0002847	1.47e-05	19.3673	0	326	0	0	0	0	0	262	0	0	0	0
chr15_51222347_A_G	rs750338018,COSV99547370	chr15:51222347	ENSG00000137869	ENST00000396402	CYP19A1	splice_donor_variant	HIGH	likely_pathogenic	G	A	0	3512	0	0	0	0	0	326	0	0	0	0	0	262	0	0	0	0
chr15_51397468_A_C	rs149543159,COSV59091664	chr15:51397468	ENSG00000186417	ENST00000335449	GLDN	splice_acceptor_variant	HIGH	likely_pathogenic,likely_benign	C	A	0	3512	0	0	0	0	1	325	0	0.00306749	0.003241	0.946463	0	262	0	0	0	0
chr15_51400276_G_A	-	chr15:51400276	ENSG00000186417	ENST00000335449	GLDN	splice_donor_variant	HIGH	.	A	G	1	3511	0	0.000284738	.	999	0	326	0	0	.	0	0	262	0	0	.	0
chr15_51719494_G_T	rs756124813	chr15:51719494	ENSG00000104112	ENST00000220478	SCG3	stop_gained	HIGH	.	T	G	3	3509	0	0.000854214	7.35e-05	11.622	0	326	0	0	2.41e-05	0	0	262	0	0	0	0
chr15_51983203_TA_T	-	chr15:51983204	ENSG00000069956	ENST00000691380	MAPK6	splice_acceptor_variant	HIGH	.	T	TA	1	3511	0	0.000284738	.	999	0	326	0	0	.	0	0	262	0	0	.	0
chr15_52064270_G_A	-	chr15:52064270	ENSG00000069956	ENST00000261845	MAPK6	stop_gained	HIGH	.	A	G	1	3511	0	0.000284738	.	999	0	326	0	0	.	0	0	262	0	0	.	0
chr15_52153939_C_G	CS1610209	chr15:52153939	ENSG00000069966	ENST00000261837	GNB5	splice_donor_variant	HIGH	.	G	C	0	3512	0	0	.	0	1	325	0	0.00306749	.	999	0	262	0	0	.	0
chr15_52678827_C_G	-	chr15:52678827	ENSG00000047346	ENST00000619572	FAM214A	splice_donor_variant	HIGH	.	G	C	1	3511	0	0.000284738	.	999	0	326	0	0	.	0	0	262	0	0	.	0
chr15_52709724_A_C	rs140592028	chr15:52709724	ENSG00000047346	ENST00000561490	FAM214A	splice_donor_variant	HIGH	.	C	A	0	3512	0	0	0	0	4	322	0	0.0122699	0.0145	0.846203	0	262	0	0	0	0
chr15_53453377_G_A	rs4776152	chr15:53453377	ENSG00000287596	ENST00000662193	.	splice_acceptor_variant,non_coding_transcript_variant	HIGH	.	A	G	2541	917	27	0.734818	0.7115	1.03277	189	131	3	0.590625	0.5699	1.03637	142	116	2	0.550388	0.6561	0.838878
chr15_53615700_C_A	-	chr15:53615700	ENSG00000166415	ENST00000360509	WDR72	stop_gained	HIGH	.	A	C	1	3477	17	0.000287522	.	999	0	326	0	0	.	0	0	260	1	0	.	0
chr15_53706032_T_A	rs200746058,CM1212048	chr15:53706032	ENSG00000166415	ENST00000360509	WDR72	stop_gained	HIGH	.	A	T	4	3508	0	0.00113895	0.0001029	11.0685	0	326	0	0	0	0	0	262	0	0	0	0
chr15_54013186_C_T	rs777064285,COSV52872525	chr15:54013186	ENSG00000137766	ENST00000260323	UNC13C	stop_gained	HIGH	uncertain_significance	T	C	8	3498	3	0.0022818	4.41e-05	51.7416	0	326	0	0	0	0	1	261	0	0.00381679	0	999
chr15_54014671_AAACAGGAAGG_A	-	chr15:54014672-54014681	ENSG00000137766	ENST00000260323	UNC13C	frameshift_variant	HIGH	.	A	AAACAGGAAGG	1	3507	2	0.000285063	.	999	0	326	0	0	.	0	0	262	0	0	.	0
chr15_54333858_T_C	rs1397924091	chr15:54333858	ENSG00000137766	ENST00000260323	UNC13C	splice_donor_variant	HIGH	.	C	T	0	3494	9	0	1.47e-05	0	0	326	0	0	0	0	1	261	0	0.00381679	0	999
chr15_54338360_G_C	COSV52897151	chr15:54338360	ENSG00000137766	ENST00000260323	UNC13C	splice_acceptor_variant	HIGH	.	C	G	0	3512	0	0	.	0	0	326	0	0	.	0	1	261	0	0.00381679	.	999
chr15_55317792_T_C	rs542141166	chr15:55317792	ENSG00000225973	ENST00000436697	PIGBOS1	start_lost	HIGH	.	C	T	0	3512	0	0	0.0001764	0	1	325	0	0.00306749	0.0004104	7.47438	0	262	0	0	0	0
chr15_55320323_G_A	rs369838467,COSV105845980	chr15:55320323	ENSG00000225973	ENST00000436697	PIGBOS1	upstream_gene_variant	MODIFIER	pathogenic	A	G	0	3512	0	0	1.47e-05	0	0	326	0	0	2.41e-05	0	1	261	0	0.003817	0	999
chr15_55356322_A_T	rs561068055	chr15:55356322	ENSG00000260916	ENST00000442196	CCPG1	stop_gained	HIGH	.	T	A	0	3512	0	0	0	0	1	325	0	0.00306749	0.001883	1.62904	0	262	0	0	0	0
chr15_55418568_T_C	rs151160635	chr15:55418568	ENSG00000261652	ENST00000569691	PIERCE2	stop_lost	HIGH	.	C	T	0	3512	0	0	1.47e-05	0	3	323	0	0.00920245	0.01014	0.90754	0	262	0	0	0.003165	0
chr15_55430684_C_A	rs57809907,CM035520,COSV58247741	chr15:55430684	ENSG00000256061	ENST00000321149	DNAAF4	stop_gained	HIGH	risk_factor,benign	A	C	336	3176	0	0.095672	0.0852	1.12291	137	189	0	0.420245	0.4209	0.998445	31	231	0	0.118321	0.08544	1.38484
chr15_55434904_C_T	rs779538333	chr15:55434904	ENSG00000256061	ENST00000321149	DNAAF4	splice_donor_variant	HIGH	pathogenic/likely_pathogenic	T	C	2	3510	0	0.000569476	4.41e-05	12.9133	0	326	0	0	0	0	0	262	0	0	0	0
chr15_55467025_A_C	-	chr15:55467025	ENSG00000256061	ENST00000321149	DNAAF4	stop_gained	HIGH	.	C	A	0	3512	0	0	.	0	1	325	0	0.00306749	.	999	0	262	0	0	.	0
chr15_55508121_C_T	rs1045405813	chr15:55508121	ENSG00000256061	ENST00000321149	DNAAF4	splice_donor_variant	HIGH	.	T	C	0	3512	0	0	.	0	0	326	0	0	.	0	1	261	0	0.00381679	.	999
chr15_55847035_CT_C	rs1197922777	chr15:55847036	ENSG00000069869	ENST00000435532	NEDD4	splice_acceptor_variant	HIGH	.	C	CT	4	3508	0	0.00113895	.	999	0	326	0	0	.	0	0	262	0	0	.	0
chr15_56429102_C_A	rs115198725	chr15:56429102	ENSG00000138587	ENST00000260453	MNS1	stop_lost	HIGH	benign	A	C	0	3512	0	0	2.94e-05	0	5	321	0	0.0153374	0.01183	1.29649	0	262	0	0	0	0
chr15_56456401_C_A	COSV53068940	chr15:56456401	ENSG00000138587	ENST00000260453	MNS1	stop_gained	HIGH	.	A	C	1	3509	1	0.0002849	.	999	0	326	0	0	.	0	0	262	0	0	.	0
chr15_56549511_C_A	rs77837039	chr15:56549511	ENSG00000260392	ENST00000562300	.	splice_acceptor_variant,non_coding_transcript_variant	HIGH	.	A	C	5	3507	0	0.00142369	0.001411	1.00899	30	296	0	0.0920245	0.1029	0.89431	12	250	0	0.0458015	0.03481	1.31576
chr15_56592718_A_C	-	chr15:56592718	ENSG00000260392	ENST00000562300	.	splice_donor_variant,non_coding_transcript_variant	HIGH	.	C	A	1	3511	0	0.000284738	.	999	0	326	0	0	.	0	0	262	0	0	.	0
chr15_57543780_G_T	-	chr15:57543780	ENSG00000128849	ENST00000281282	CGNL1	splice_donor_variant	HIGH	.	T	G	0	3512	0	0	.	0	1	325	0	0.00306749	.	999	0	262	0	0	.	0
chr15_58279202_A_T	rs72739147	chr15:58279202	ENSG00000128918	ENST00000558231	ALDH1A2	start_lost	HIGH	.	T	A	561	2951	0	0.159738	0.1299	1.2297	46	280	0	0.141104	0.1434	0.983991	59	203	0	0.225191	0.2089	1.07798
chr15_58541969_T_C	rs373200197	chr15:58541969	ENSG00000166035	ENST00000299022	LIPC	splice_donor_variant	HIGH	.	C	T	0	3512	0	0	1.47e-05	0	1	325	0	0.00306749	0.0007245	4.23393	0	262	0	0	0	0
chr15_58545904_A_ACG	rs749932377	chr15:58545904-58545905	ENSG00000166035	ENST00000299022	LIPC	frameshift_variant	HIGH	uncertain_significance	ACG	A	3	3509	0	0.000854214	0.0003675	2.32439	0	326	0	0	0.0001448	0	0	262	0	0	0	0
chr15_58568816_AAGATC_A	-	chr15:58568817-58568821	ENSG00000166035	ENST00000299022	LIPC	frameshift_variant	HIGH	.	A	AAGATC	1	3511	0	0.000284738	.	999	0	326	0	0	.	0	0	262	0	0	.	0
chr15_58810390_T_C	rs1435819666	chr15:58810390	ENSG00000128923	ENST00000559228	MINDY2	splice_donor_variant	HIGH	.	C	T	3	3509	0	0.000854214	0	999	0	326	0	0	0	0	0	262	0	0	0	0
chr15_59030825_G_A	-	chr15:59030825	ENSG00000157450	ENST00000348370	RNF111	start_lost	HIGH	.	A	G	1	3511	0	0.000284738	.	999	0	326	0	0	.	0	0	262	0	0	.	0
chr15_59618450_C_G	rs138620928,COSV68532296	chr15:59618450	ENSG00000140297	ENST00000396065	GCNT3	stop_gained	HIGH	.	G	C	3	3509	0	0.000854214	0.002337	0.365517	0	326	0	0	0.0004104	0	0	262	0	0	0	0
chr15_59618689_C_T	rs139614046	chr15:59618689	ENSG00000140297	ENST00000396065	GCNT3	stop_gained	HIGH	benign	T	C	2	3510	0	0.000569476	0.001235	0.461114	2	324	0	0.00613497	0.00193	3.17874	0	262	0	0	0	0
chr15_59619540_TG_T	-	chr15:59619541	ENSG00000140297	ENST00000396065	GCNT3	frameshift_variant	HIGH	.	T	TG	2	3510	0	0.000569476	.	999	0	326	0	0	.	0	0	262	0	0	.	0
chr15_59671315_C_G	rs368083466	chr15:59671315	ENSG00000140299	ENST00000607373	BNIP2	splice_acceptor_variant	HIGH	.	G	C	4	3508	0	0.00113895	1.47e-05	77.4797	0	326	0	0	0	0	0	262	0	0	0	0
chr15_60477954_A_AC	-	chr15:60477954-60477955	ENSG00000128915	ENST00000261520	ICE2	frameshift_variant	HIGH	.	AC	A	1	3511	0	0.000284738	.	999	0	326	0	0	.	0	0	262	0	0	.	0
chr15_61856408_G_A	rs138846118,COSV51186869	chr15:61856408	ENSG00000129003	ENST00000644861	VPS13C	stop_gained,splice_region_variant	HIGH	uncertain_significance,likely_pathogenic	A	G	5	3505	1	0.0014245	0.0002796	5.09478	0	326	0	0	0.0001208	0	0	262	0	0	0	0
chr15_61880608_C_CAGTT	-	chr15:61880608-61880609	ENSG00000129003	ENST00000644861	VPS13C	frameshift_variant,splice_region_variant	HIGH	.	CAGTT	C	1	3493	9	0.000286205	.	999	0	326	0	0	.	0	0	262	0	0	.	0
chr15_61908994_CTGTT_C	rs765936068	chr15:61908995-61908998	ENSG00000129003	ENST00000644861	VPS13C	frameshift_variant	HIGH	.	C	CTGTT	3	3509	0	0.000854214	1.47e-05	58.1098	0	326	0	0	0	0	0	262	0	0	0	0
chr15_61927322_T_G	rs1318363289	chr15:61927322	ENSG00000129003	ENST00000644861	VPS13C	splice_acceptor_variant	HIGH	.	G	T	2	3510	0	0.000569476	.	999	0	326	0	0	.	0	0	262	0	0	.	0
chr15_61951006_A_ATCCCAGCACTTTGGGAGGCCGAGGCGGGCGGATCACGAGGTCAG	-	chr15:61951006-61951007	ENSG00000129003	ENST00000644861	VPS13C	frameshift_variant	HIGH	.	ATCCCAGCACTTTGGGAGGCCGAGGCGGGCGGATCACGAGGTCAG	A	1	3509	1	0.0002849	.	999	0	326	0	0	.	0	0	262	0	0	.	0
chr15_61991096_T_C	rs143639809	chr15:61991096	ENSG00000129003	ENST00000644861	VPS13C	splice_acceptor_variant	HIGH	benign	C	T	8	3504	0	0.0022779	0.001264	1.80214	0	326	0	0	0.0001931	0	0	262	0	0	0	0
chr15_62023846_C_T	rs1413022151,COSV99829862	chr15:62023846	ENSG00000129003	ENST00000644861	VPS13C	splice_acceptor_variant	HIGH	.	T	C	2	3468	21	0.000576369	.	999	0	324	1	0	.	0	0	262	0	0	.	0
chr15_62067945_GC_G	rs750123198	chr15:62067946	ENSG00000198535	ENST00000355522	C2CD4A	frameshift_variant	HIGH	.	G	GC	3	3509	0	0.000854214	4.42e-05	19.3261	0	326	0	0	0	0	0	262	0	0	0	0
chr15_62248396_C_A	rs182781691	chr15:62248396	ENSG00000291020	ENST00000570077	.	splice_donor_variant,non_coding_transcript_variant	HIGH	.	A	C	4	3508	0	0.00113895	0.002396	0.475356	0	326	0	0	0.001134	0	0	262	0	0	0	0
chr15_63105084_G_A	rs528189953	chr15:63105084	ENSG00000259672	ENST00000665500	.	splice_acceptor_variant,non_coding_transcript_variant	HIGH	.	A	G	3	3509	0	0.000854214	0.000632	1.3516	0	326	0	0	0.0002414	0	0	262	0	0	0	0
chr15_63279257_T_A	rs977357424	chr15:63279257	ENSG00000138613	ENST00000261879	APH1B	stop_gained	HIGH	.	A	T	1	3511	0	0.000284738	1.47e-05	19.3699	0	326	0	0	0	0	0	262	0	0	0	0
chr15_63286557_G_C	rs200634491	chr15:63286557	ENSG00000138613	ENST00000261879	APH1B	splice_acceptor_variant	HIGH	.	C	G	4	3506	1	0.0011396	0.0001354	8.41655	0	326	0	0	5.15e-05	0	0	262	0	0	0	0
chr15_63327234_C_T	rs148438059,CS169730	chr15:63327234	ENSG00000074410	ENST00000178638	CA12	splice_acceptor_variant	HIGH	conflicting_interpretations_of_pathogenicity	T	C	1	3511	0	0.000284738	0.0008524	0.334043	0	326	0	0	0.0001689	0	0	262	0	0	0	0
chr15_63600920_CTGCGCGCCGCG_C	rs1056557352	chr15:63600921-63600931	ENSG00000197361	ENST00000638704	FBXL22	frameshift_variant	HIGH	.	C	CTGCGCGCCGCG	1	3511	0	0.000284738	4.45e-05	6.39861	0	326	0	0	0.0001698	0	0	262	0	0	0	0
chr15_63600989_CCGCGCCCGCG_C	rs920783280	chr15:63600990-63600999	ENSG00000197361	ENST00000638704	FBXL22	frameshift_variant	HIGH	.	C	CCGCGCCCGCG	2	3510	0	0.000569476	4.46e-05	12.7685	0	326	0	0	0.001288	0	0	262	0	0	0	0
chr15_64355987_C_T	rs35755513	chr15:64355987	ENSG00000169118	ENST00000303052	CSNK1G1	splice_donor_variant	HIGH	.	T	C	293	3219	0	0.0834282	0.07837	1.06454	3	323	0	0.00920245	0.01406	0.654513	15	247	0	0.0572519	0.06688	0.856039
chr15_64393989_GTT_G	-	chr15:64393990-64393991	ENSG00000103671	ENST00000261884	TRIP4	frameshift_variant	HIGH	.	G	GTT	1	3511	0	0.000284738	.	999	0	326	0	0	.	0	0	262	0	0	.	0
chr15_64818072_GAACC_G	rs1567083795	chr15:64818073-64818076	ENSG00000140451	ENST00000559239	PIF1	frameshift_variant	HIGH	.	G	GAACC	2	3510	0	0.000569476	.	999	0	326	0	0	.	0	0	262	0	0	.	0
chr15_64824191_C_A	rs75683534,CM1313558,COSV99164797	chr15:64824191	ENSG00000140451	ENST00000559239	PIF1	stop_gained	HIGH	.	A	C	51	3461	0	0.0145216	0.02338	0.621114	3	323	0	0.00920245	0.003474	2.64895	6	256	0	0.0229008	0.02548	0.898774
chr15_64824300_A_AAAT	rs1290513584	chr15:64824300-64824301	ENSG00000140451	ENST00000559239	PIF1	stop_gained	HIGH	.	AAAT	A	0	3512	0	0	0	0	1	325	0	0.00306749	4.82e-05	63.6408	0	262	0	0	0	0
chr15_64949960_AGGGACCT_A	rs756819693	chr15:64949961-64949967	ENSG00000166839	ENST00000319580	ANKDD1A	frameshift_variant	HIGH	.	A	AGGGACCT	1	3511	0	0.000284738	2.94e-05	9.68497	0	326	0	0	0	0	0	262	0	0	0	0
chr15_64965326_A_C	-	chr15:64965326	ENSG00000090487	ENST00000204566	SPG21	stop_gained	HIGH	.	C	A	0	3512	0	0	.	0	1	325	0	0.00306749	.	999	0	262	0	0	.	0
chr15_64980905_G_A	-	chr15:64980905	ENSG00000090487	ENST00000204566	SPG21	stop_gained	HIGH	.	A	G	0	3512	0	0	.	0	0	326	0	0	.	0	1	261	0	0.00381679	.	999
chr15_65003238_G_A	rs200286768,CM122733,COSV54977052	chr15:65003238	ENSG00000103707	ENST00000220058	MTFMT	stop_gained	HIGH	pathogenic	A	G	1	3511	0	0.000284738	0.0001911	1.48999	0	326	0	0	4.83e-05	0	0	262	0	0	0	0
chr15_65021525_CCA_C	-	chr15:65021526-65021527	ENSG00000103707	ENST00000220058	MTFMT	frameshift_variant	HIGH	.	C	CCA	1	3511	0	0.000284738	.	999	0	326	0	0	.	0	0	262	0	0	.	0
chr15_65021533_G_A	rs201431517,CM1312339,CS117162	chr15:65021533	ENSG00000103707	ENST00000220058	MTFMT	missense_variant	MODERATE	pathogenic	A	G	2	3510	0	0.0005695	0.001058	0.53828	0	326	0	0	0.0003377	0	0	262	0	0	0	0
chr15_65119881_CTT_C	rs768338011	chr15:65119882-65119883	ENSG00000090470	ENST00000204549	PDCD7	frameshift_variant	HIGH	.	C	CTT	1	3511	0	0.000284738	.	999	0	326	0	0	.	0	0	262	0	0	.	0
chr15_65129031_C_G	rs543198741,COSV99200151	chr15:65129031	ENSG00000090470	ENST00000204549	PDCD7	splice_donor_variant	HIGH	.	G	C	1	3511	0	0.000284738	.	999	0	326	0	0	.	0	0	262	0	0	.	0
chr15_65197324_G_A	rs559616243	chr15:65197324	ENSG00000138615	ENST00000261883	CILP	stop_gained	HIGH	.	A	G	3	3509	0	0.000854214	0.0001617	5.28271	0	326	0	0	0	0	0	262	0	0	0	0
chr15_65197351_G_A	rs777211471,COSV56026477	chr15:65197351	ENSG00000138615	ENST00000261883	CILP	stop_gained	HIGH	.	A	G	1	3511	0	0.000284738	5.88e-05	4.84248	0	326	0	0	0	0	0	262	0	0	0	0
chr15_65197534_CA_C	-	chr15:65197535	ENSG00000138615	ENST00000261883	CILP	frameshift_variant	HIGH	.	C	CA	4	3508	0	0.00113895	.	999	0	326	0	0	.	0	0	262	0	0	.	0
chr15_65198692_G_A	rs764935261	chr15:65198692	ENSG00000138615	ENST00000261883	CILP	stop_gained	HIGH	.	A	G	0	3512	0	0	5.88e-05	0	0	326	0	0	0	0	1	261	0	0.00381679	0	999
chr15_65199062_GCT_G	rs756874795	chr15:65199063-65199064	ENSG00000138615	ENST00000261883	CILP	frameshift_variant	HIGH	.	G	GCT	4	3508	0	0.00113895	2.94e-05	38.7399	0	326	0	0	0	0	0	262	0	0	0	0
chr15_65205392_G_A	rs757308888	chr15:65205392	ENSG00000138615	ENST00000261883	CILP	stop_gained	HIGH	.	A	G	2	3510	0	0.000569476	.	999	0	326	0	0	.	0	0	262	0	0	.	0
chr15_65207039_C_T	rs987852421,COSV56022231	chr15:65207039	ENSG00000138615	ENST00000261883	CILP	stop_gained	HIGH	.	T	C	1	3511	0	0.000284738	1.47e-05	19.3699	0	326	0	0	0	0	0	262	0	0	0	0
chr15_65260883_A_AC	rs1380600525	chr15:65260883-65260884	ENSG00000138617	ENST00000649807	PARP16	splice_donor_variant	HIGH	.	AC	A	0	3512	0	0	0	0	1	325	0	0.00306749	4.84e-05	63.3778	0	262	0	0	0	0
chr15_65558704_C_T	rs754407217	chr15:65558704	ENSG00000074696	ENST00000261875	HACD3	stop_gained	HIGH	.	T	C	0	3512	0	0	0	0	0	326	0	0	2.41e-05	0	1	261	0	0.00381679	0.003165	1.20594
chr15_65570165_CTTTGTGTTTTA_C	rs1443147874	chr15:65570166-65570176	ENSG00000074696	ENST00000261875	HACD3	frameshift_variant	HIGH	.	C	CTTTGTGTTTTA	2	3510	0	0.000569476	.	999	0	326	0	0	.	0	0	262	0	0	.	0
chr15_65624833_AAT_A	rs777989874,COSV56051552	chr15:65624834-65624835	ENSG00000074621	ENST00000261892	SLC24A1	frameshift_variant	HIGH	pathogenic	A	AAT	0	3512	0	0	0.0002793	0	0	326	0	0	2.41e-05	0	1	261	0	0.00381679	0	999
chr15_65639613_C_T	rs201452975,COSV99978516	chr15:65639613	ENSG00000074621	ENST00000261892	SLC24A1	stop_gained	HIGH	pathogenic	T	C	2	3510	0	0.000569476	0.0001176	4.84248	0	326	0	0	0	0	0	262	0	0	0	0
chr15_65732819_CT_C	rs768773994	chr15:65732820	ENSG00000174485	ENST00000443035	DENND4A	splice_acceptor_variant	HIGH	.	C	CT	1	3511	0	0.000284738	0.0001471	1.93568	0	326	0	0	0.0001448	0	0	262	0	0	0	0
chr15_65922462_AG_A	rs775071380	chr15:65922463	ENSG00000157890	ENST00000395614	MEGF11	frameshift_variant	HIGH	.	A	AG	0	3512	0	0	0.000147	0	0	326	0	0	0	0	1	261	0	0.00381679	0	999
chr15_65922844_G_A_m	rs142480684,COSV56549071	chr15:65922844	ENSG00000157890	ENST00000395614	MEGF11	stop_gained	HIGH	.	A	G	0	3512	0	0	0.0001764	0	0	326	0	0	0	0	0	262	0	0	0	0
chr15_65965074_G_A	rs1382038992	chr15:65965074	ENSG00000157890	ENST00000395614	MEGF11	stop_gained	HIGH	.	A	G	3	3509	0	0.000854214	2.94e-05	29.0549	0	326	0	0	0	0	0	262	0	0	0	0
chr15_66337117_CTT_C	rs749532297	chr15:66337118-66337119	ENSG00000075131	ENST00000261881	TIPIN	frameshift_variant	HIGH	.	C	CTT	0	3512	0	0	0	0	0	326	0	0	9.66e-05	0	1	261	0	0.00381679	0	999
chr15_66349111_G_A	rs771755903	chr15:66349111	ENSG00000075131	ENST00000261881	TIPIN	stop_gained	HIGH	.	A	G	1	3511	0	0.000284738	1.47e-05	19.3699	0	326	0	0	2.42e-05	0	0	262	0	0	0	0
chr15_66703476_GACAGCGAGGCGCCCAGGGC_G	-	chr15:66703477-66703495	ENSG00000137834	ENST00000288840	SMAD6	frameshift_variant	HIGH	.	G	GACAGCGAGGCGCCCAGGGC	0	3512	0	0	.	0	1	325	0	0.00306749	.	999	0	262	0	0	.	0
chr15_66781334_G_GC	rs751440011	chr15:66781334-66781335	ENSG00000137834	ENST00000288840	SMAD6	frameshift_variant	HIGH	.	GC	G	1	3511	0	0.000284738	2.94e-05	9.68497	0	326	0	0	2.41e-05	0	0	262	0	0	0	0
chr15_67254565_CCAGCTGGTCTCCTGAGAAGACGGAGGAG_C	-	chr15:67254566-67254593	ENSG00000103591	ENST00000261880	AAGAB	frameshift_variant	HIGH	.	C	CCAGCTGGTCTCCTGAGAAGACGGAGGAG	1	3511	0	0.000284738	.	999	0	326	0	0	.	0	0	262	0	0	.	0
chr15_67372161_T_G	rs149810362	chr15:67372161	ENSG00000103599	ENST00000335894	IQCH	stop_gained	HIGH	.	G	T	0	3508	2	0	1.47e-05	0	2	324	0	0.00613497	0.002605	2.35507	0	262	0	0	0	0
chr15_67563280_CAGATGA_C	rs1346049888	chr15:67563281-67563286	ENSG00000137764	ENST00000178640	MAP2K5	splice_acceptor_variant,coding_sequence_variant	HIGH	.	C	CAGATGA	0	3512	0	0	4.41e-05	0	1	325	0	0.00306749	2.42e-05	126.756	0	262	0	0	0	0
chr15_68361698_TGCAGGCCTGGGGAGG_T	-	chr15:68361699-68361713	ENSG00000137809	ENST00000315757	ITGA11	splice_acceptor_variant,splice_polypyrimidine_tract_variant,coding_sequence_variant,intron_variant	HIGH	.	T	TGCAGGCCTGGGGAGG	1	3511	0	0.000284738	.	999	0	326	0	0	.	0	0	262	0	0	.	0
chr15_68750234_G_A	rs8024242	chr15:68750234	ENSG00000271232	ENST00000603171	CARS1P1	splice_donor_variant,non_coding_transcript_variant	HIGH	.	A	G	1873	1639	0	0.533314	0.5327	1.00115	216	110	0	0.662577	0.7032	0.942231	158	104	0	0.603053	0.5955	1.01268
chr15_68946262_G_GTGACACCA	-	chr15:68946262-68946263	ENSG00000258484	ENST00000310673	SPESP1	frameshift_variant	HIGH	.	GTGACACCA	G	0	3512	0	0	.	0	0	326	0	0	.	0	1	261	0	0.00381679	.	999
chr15_68946434_TAACATGCTGTGTAATTCTAGATCTA_T	rs554895221	chr15:68946435-68946459	ENSG00000258484	ENST00000310673	SPESP1	frameshift_variant	HIGH	.	T	TAACATGCTGTGTAATTCTAGATCTA	0	3512	0	0	0	0	2	324	0	0.00613497	0.005768	1.06362	0	262	0	0	0	0
chr15_69033059_A_ACGGCCCC	rs747569921	chr15:69033059-69033060	ENSG00000255346	ENST00000388866	NOX5	frameshift_variant	HIGH	.	ACGGCCCC	A	2	3510	0	0.000569476	8.83e-05	6.44933	0	326	0	0	0	0	0	262	0	0	0	0
chr15_69035397_G_A	rs34406284,COSV52990752	chr15:69035397	ENSG00000255346	ENST00000388866	NOX5	stop_gained	HIGH	benign	A	G	0	3512	0	0	0.0002792	0	28	298	0	0.0858896	0.08036	1.06881	0	262	0	0	0	0
chr15_69073191_G_A	rs7181359	chr15:69073191	ENSG00000212766	ENST00000415504	EWSAT1	splice_donor_variant,non_coding_transcript_variant	HIGH	.	A	G	4	3508	0	0.00113895	0.0004997	2.27927	28	298	0	0.0858896	0.106	0.810279	11	251	0	0.0419847	0.01582	2.6539
chr15_69284333_G_A	rs74453380	chr15:69284333	ENSG00000259504	ENST00000558454	.	splice_donor_variant,non_coding_transcript_variant	HIGH	.	A	G	0	3512	0	0	1.47e-05	0	3	323	0	0.00920245	0.006726	1.36819	0	262	0	0	0	0
chr15_69337340_G_A	rs927066202	chr15:69337340	ENSG00000137819	ENST00000395407	PAQR5	splice_acceptor_variant	HIGH	.	A	G	2	3510	0	0.000569476	0.0002646	2.15221	0	326	0	0	4.83e-05	0	0	262	0	0	0	0
chr15_69399992_G_T	rs368802109	chr15:69399992	ENSG00000137819	ENST00000395407	PAQR5	stop_gained	HIGH	.	T	G	4	3508	0	0.00113895	1.47e-05	77.4797	0	326	0	0	0	0	0	262	0	0	0	0
chr15_69834401_C_T	rs1304822538	chr15:69834401	ENSG00000259309	ENST00000650343	.	splice_donor_variant,non_coding_transcript_variant	HIGH	.	T	C	1	3511	0	0.000284738	.	999	0	326	0	0	.	0	0	262	0	0	.	0
chr15_70573433_T_G	rs115573090	chr15:70573433	ENSG00000280639	ENST00000630447	LINC02204	splice_acceptor_variant,non_coding_transcript_variant	HIGH	.	G	T	0	3512	0	0	0	0	2	320	2	0.00621118	0.008037	0.772823	0	262	0	0	0	0
chr15_70667041_AT_A	rs773412063	chr15:70667042	ENSG00000137831	ENST00000322954	UACA	frameshift_variant	HIGH	.	A	AT	1	3509	1	0.0002849	2.94e-05	9.69048	0	326	0	0	0	0	0	262	0	0	0	0
chr15_70667513_CATTTCATGAG_C	-	chr15:70667514-70667523	ENSG00000137831	ENST00000322954	UACA	frameshift_variant	HIGH	.	C	CATTTCATGAG	0	3512	0	0	.	0	0	326	0	0	.	0	0	262	0	0	.	0
chr15_70667568_G_GT	rs763761269	chr15:70667568-70667569	ENSG00000137831	ENST00000322954	UACA	frameshift_variant	HIGH	.	GT	G	3	3509	0	0.000854214	2.94e-05	29.0549	0	326	0	0	0	0	0	262	0	0	0	0
chr15_70667639_CT_C	rs1433847781	chr15:70667640	ENSG00000137831	ENST00000322954	UACA	frameshift_variant	HIGH	.	C	CT	1	3511	0	0.000284738	4.41e-05	6.45664	0	326	0	0	0	0	0	262	0	0	0	0
chr15_70684435_A_AT	-	chr15:70684435-70684436	ENSG00000137831	ENST00000322954	UACA	frameshift_variant	HIGH	.	AT	A	0	3512	0	0	.	0	1	325	0	0.00306749	.	999	0	262	0	0	.	0
chr15_70778780_A_C	rs72755496	chr15:70778780	ENSG00000259624	ENST00000557828	.	splice_donor_variant,non_coding_transcript_variant	HIGH	.	C	A	241	3271	0	0.0686219	0.07568	0.906737	1	325	0	0.00306749	0.01311	0.233981	4	258	0	0.0152672	0.009494	1.60809
chr15_70882788_A_AAG	-	chr15:70882788-70882789	ENSG00000129028	ENST00000249861	THAP10	frameshift_variant	HIGH	.	AAG	A	1	3511	0	0.000284738	.	999	0	326	0	0	.	0	0	262	0	0	.	0
chr15_71811481_A_C	rs2723341,CS000589	chr15:71811481	ENSG00000278570	ENST00000617575	NR2E3	splice_acceptor_variant	HIGH	pathogenic/likely_pathogenic,pathogenic	C	A	2	3510	0	0.000569476	0.0009268	0.614454	0	326	0	0	7.25e-05	0	0	262	0	0	0	0
chr15_71811810_G_A	rs1489149705,CM000533,COSV100489463	chr15:71811810	ENSG00000278570	ENST00000617575	NR2E3	missense_variant	MODERATE	pathogenic	A	G	0	3512	0	0	4.41e-05	0	1	325	0	0.003067	0	999	0	262	0	0	0	0
chr15_71893728_T_C	rs150726107,CM169209	chr15:71893728	ENSG00000066933	ENST00000356056	MYO9A	missense_variant	MODERATE	pathogenic	C	T	7	3505	0	0.001993	0.0002792	7.13825	0	326	0	0	4.82e-05	0	1	261	0	0.003817	0.009494	0.402043
chr15_72163466_TCTTGA_T	rs968398551	chr15:72163467-72163471	ENSG00000175318	ENST00000309731	GRAMD2A	frameshift_variant	HIGH	.	T	TCTTGA	1	3511	0	0.000284738	.	999	0	326	0	0	.	0	0	262	0	0	.	0
chr15_72163644_ACTGT_A	rs556977354	chr15:72163645-72163648	ENSG00000175318	ENST00000309731	GRAMD2A	frameshift_variant	HIGH	.	A	ACTGT	5	3507	0	0.00142369	0.002293	0.620885	0	326	0	0	0.0003619	0	0	262	0	0	0	0
chr15_72165373_G_C	rs201316363	chr15:72165373	ENSG00000175318	ENST00000309731	GRAMD2A	stop_gained	HIGH	.	C	G	1	3511	0	0.000284738	7.35e-05	3.87399	0	326	0	0	0	0	0	262	0	0	0	0
chr15_72288890_G_C_m	rs369096275	chr15:72288890	ENSG00000140488	ENST00000287202	CELF6	stop_gained	HIGH	.	C	G	1	3511	0	0.000284738	0	999	0	326	0	0	2.41e-05	0	0	262	0	0	0	0
chr15_72289289_T_C	rs779176827	chr15:72289289	ENSG00000140488	ENST00000287202	CELF6	splice_acceptor_variant	HIGH	.	C	T	4	3508	0	0.00113895	0	999	0	326	0	0	0	0	0	262	0	0	0	0
chr15_72315865_C_A	-	chr15:72315865	ENSG00000140488	ENST00000287202	CELF6	stop_gained	HIGH	.	A	C	1	3511	0	0.000284738	.	999	0	326	0	0	.	0	0	262	0	0	.	0
chr15_72346680_G_A	rs121907963,CM910218,COSV51506822	chr15:72346680	ENSG00000213614	ENST00000268097	HEXA	stop_gained	HIGH	pathogenic	A	G	0	3512	0	0	0	0	0	326	0	0	0	0	0	262	0	0	0	0
chr15_72347691_CT_C	rs1555472553	chr15:72347692	ENSG00000213614	ENST00000268097	HEXA	frameshift_variant	HIGH	likely_pathogenic	C	CT	0	3512	0	0	.	0	1	325	0	0.00306749	.	999	0	262	0	0	.	0
chr15_72350517_C_T	rs121907980,CS920759,CS951439	chr15:72350517	ENSG00000213614	ENST00000268097	HEXA	splice_donor_variant	HIGH	pathogenic	T	C	0	3512	0	0	.	0	0	326	0	0	.	0	0	262	0	0	.	0
chr15_72398750_GT_G	rs1280803501	chr15:72398751	ENSG00000187806	ENST00000341689	TMEM202	frameshift_variant	HIGH	.	G	GT	1	3511	0	0.000284738	.	999	0	326	0	0	.	0	0	262	0	0	.	0
chr15_72616128_A_AC	rs1316386950	chr15:72616128-72616129	ENSG00000259783	ENST00000565543	LINC02259	splice_donor_variant,non_coding_transcript_variant	HIGH	.	AC	A	1	3511	0	0.000284738	0.0001764	1.61416	0	326	0	0	7.25e-05	0	0	262	0	0	0	0
chr15_72661351_G_C	rs200737156	chr15:72661351	ENSG00000215186	ENST00000421285	GOLGA6B	splice_donor_variant	HIGH	.	C	G	6	3506	0	0.00170843	0.0009122	1.87287	0	326	0	0	0.0001698	0	0	262	0	0	0	0
chr15_72661492_C_T	rs1230578276	chr15:72661492	ENSG00000215186	ENST00000421285	GOLGA6B	stop_gained	HIGH	.	T	C	0	3512	0	0	4.61e-05	0	1	325	0	0.00306749	0.0004138	7.41297	0	262	0	0	0	0
chr15_72662533_C_T	rs1461772126	chr15:72662533	ENSG00000215186	ENST00000421285	GOLGA6B	stop_gained	HIGH	.	T	C	0	3490	11	0	0.0001212	0	0	326	0	0	2.77e-05	0	1	251	5	0.00396825	0	999
chr15_72662753_AG_A	rs1201318125	chr15:72662754	ENSG00000215186	ENST00000421285	GOLGA6B	frameshift_variant	HIGH	.	A	AG	1	3511	0	0.000284738	0.0002278	1.24995	0	326	0	0	0	0	0	262	0	0	0	0
chr15_72727967_T_TA	rs775903241	chr15:72727967-72727968	ENSG00000140463	ENST00000268057	BBS4	frameshift_variant	HIGH	.	TA	T	1	3511	0	0.000284738	2.94e-05	9.68497	0	326	0	0	0	0	0	262	0	0	0	0
chr15_72731458_G_C	-	chr15:72731458	ENSG00000140463	ENST00000268057	BBS4	splice_donor_variant	HIGH	.	C	G	1	3511	0	0.000284738	.	999	0	326	0	0	.	0	0	262	0	0	.	0
chr15_72735919_A_T	rs374169521	chr15:72735919	ENSG00000140463	ENST00000268057	BBS4	stop_gained	HIGH	.	T	A	1	3511	0	0.000284738	1.47e-05	19.3699	0	326	0	0	0	0	0	262	0	0	0	0
chr15_72760528_C_A	-	chr15:72760528	ENSG00000159322	ENST00000456471	ADPGK	splice_acceptor_variant	HIGH	.	A	C	1	3511	0	0.000284738	.	999	0	326	0	0	.	0	0	262	0	0	.	0
chr15_73178329_TG_T	COSV56077974	chr15:73178330	ENSG00000067141	ENST00000261908	NEO1	frameshift_variant	HIGH	.	T	TG	1	3511	0	0.000284738	.	999	0	326	0	0	.	0	0	262	0	0	.	0
chr15_73443345_G_A	rs753698315	chr15:73443345	ENSG00000183324	ENST00000331090	REC114	splice_donor_variant	HIGH	.	A	G	1	3511	0	0.000284738	4.41e-05	6.45664	0	326	0	0	0	0	0	262	0	0	0	0
chr15_73873710_A_G	-	chr15:73873710	ENSG00000167139	ENST00000300504	TBC1D21	start_lost	HIGH	.	G	A	2	3510	0	0.000569476	.	999	0	326	0	0	.	0	0	262	0	0	.	0
chr15_73989134_G_A	rs777996238,COSV57551519	chr15:73989134	ENSG00000067221	ENST00000541638	STOML1	stop_gained	HIGH	.	A	G	0	3512	0	0	1.47e-05	0	1	325	0	0.00306749	0.0002172	14.1229	0	262	0	0	0	0
chr15_74062953_G_A	rs1195466884	chr15:74062953	ENSG00000260096	ENST00000565222	DNM1P33	splice_donor_variant,non_coding_transcript_variant	HIGH	.	A	G	0	3512	0	0	4.41e-05	0	0	326	0	0	4.83e-05	0	1	261	0	0.00381679	0.003165	1.20594
chr15_74071227_ATGGTTGCCCAC_A_m	rs1407593801	chr15:74071228-74071238	ENSG00000159289	ENST00000290438	GOLGA6A	frameshift_variant	HIGH	.	A	ATGGTTGCCCAC	1	3509	1	0.0002849	8.41e-05	3.38763	0	326	0	0	0	0	0	262	0	0	0	0
chr15_74074840_G_A	-	chr15:74074840	ENSG00000159289	ENST00000290438	GOLGA6A	stop_gained	HIGH	.	A	G	1	3489	11	0.000286533	.	999	0	242	42	0	.	0	0	260	1	0	.	0
chr15_74074894_G_A	-	chr15:74074894	ENSG00000159289	ENST00000290438	GOLGA6A	stop_gained	HIGH	.	A	G	1	3509	1	0.0002849	.	999	0	256	35	0	.	0	0	262	0	0	.	0
chr15_74074924_G_A	rs768877531	chr15:74074924	ENSG00000159289	ENST00000290438	GOLGA6A	stop_gained	HIGH	.	A	G	0	3510	1	0	0	0	2	260	32	0.00763359	0.002605	2.93036	0	262	0	0	0	0
chr15_74075757_G_A	rs536175924,COSV99297122	chr15:74075757	ENSG00000159289	ENST00000290438	GOLGA6A	stop_gained	HIGH	.	A	G	2	3508	1	0.000569801	0.0007839	0.72688	1	325	0	0.00306749	0.0005535	5.54198	0	262	0	0	0	0
chr15_74075951_C_T	rs1415051915	chr15:74075951	ENSG00000159289	ENST00000290438	GOLGA6A	stop_gained	HIGH	.	T	C	2	3510	0	0.000569476	4.45e-05	12.7972	0	326	0	0	0	0	0	262	0	0	0	0
chr15_74176037_T_TGGGAACCCTGAGGCTGCAGTCGCAGAAGGGGTCCCTGGGCAGCTGCCCA	rs752491160	chr15:74176037-74176038	ENSG00000129009	ENST00000249842	ISLR	frameshift_variant	HIGH	.	TGGGAACCCTGAGGCTGCAGTCGCAGAAGGGGTCCCTGGGCAGCTGCCCA	T	1	3511	0	0.000284738	5.88e-05	4.84248	0	326	0	0	0	0	0	262	0	0	0	0
chr15_74180171_C_G	rs144691445,CM093080	chr15:74180171	ENSG00000137868	ENST00000395105	STRA6	missense_variant	MODERATE	pathogenic	G	C	0	3512	0	0	.	0	0	326	0	0	.	0	1	261	0	0.003817	.	999
chr15_74197336_A_T	-	chr15:74197336	ENSG00000137868	ENST00000395105	STRA6	splice_donor_variant	HIGH	.	T	A	1	3511	0	0.000284738	.	999	0	326	0	0	.	0	0	262	0	0	.	0
chr15_74218721_C_T	rs765134188	chr15:74218721	ENSG00000140481	ENST00000635913	CCDC33	stop_gained	HIGH	.	T	C	1	3511	0	0.000284738	0.0002498	1.13986	0	326	0	0	7.24e-05	0	0	262	0	0	0	0
chr15_74268392_C_A	rs145128251	chr15:74268392	ENSG00000140481	ENST00000398814	CCDC33	stop_gained	HIGH	.	A	C	0	3512	0	0	1.47e-05	0	1	325	0	0.00306749	0.002633	1.16502	0	262	0	0	0	0
chr15_74271795_G_A	rs369047254	chr15:74271795	ENSG00000140481	ENST00000398814	CCDC33	splice_donor_variant	HIGH	.	A	G	2	3510	0	0.000569476	0.0001617	3.52181	0	326	0	0	0	0	1	261	0	0.00381679	0	999
chr15_74330978_CAGA_C	rs1255748607	chr15:74330979-74330981	ENSG00000140481	ENST00000398814	CCDC33	splice_acceptor_variant,coding_sequence_variant	HIGH	.	C	CAGA	0	3512	0	0	1.47e-05	0	0	326	0	0	0	0	0	262	0	0	0	0
chr15_74338654_G_A	rs775102947,CM119091,COSV51432232	chr15:74338654	ENSG00000140459	ENST00000268053	CYP11A1	missense_variant	MODERATE	pathogenic	A	G	1	3511	0	0.0002847	.	999	0	326	0	0	.	0	0	262	0	0	.	0
chr15_74543974_A_AGC	rs540147284,COSV60556369	chr15:74543974-74543975	ENSG00000179361	ENST00000346246	ARID3B	frameshift_variant	HIGH	.	AGC	A	0	3512	0	0	0.0001765	0	0	324	1	0	0.0004881	0	0	262	0	0	0.003165	0
chr15_74543975_A_AG_m	rs529059345	chr15:74543975-74543976	ENSG00000179361	ENST00000346246	ARID3B	frameshift_variant	HIGH	.	AG	A	0	3512	0	0	0.0001773	0	0	326	0	0	0.0004164	0	0	262	0	0	0.003165	0
chr15_74595650_CG_C	rs1439515261,COSV100654645	chr15:74595651	ENSG00000179361	ENST00000346246	ARID3B	frameshift_variant	HIGH	.	C	CG	1	3511	0	0.000284738	2.94e-05	9.68497	0	326	0	0	0	0	0	262	0	0	0	0
chr15_74720656_TA_T	rs561096394,CD1313834	chr15:74720657	ENSG00000140465	ENST00000379727	CYP1A1	frameshift_variant	HIGH	.	T	TA	12	3500	0	0.00341686	0.001941	1.76036	0	326	0	0	0.0003618	0	0	262	0	0	0	0
chr15_74720745_AG_A	rs761704913	chr15:74720746	ENSG00000140465	ENST00000379727	CYP1A1	frameshift_variant	HIGH	.	A	AG	0	3512	0	0	0	0	1	325	0	0.00306749	0.0003377	9.08346	0	262	0	0	0	0
chr15_74722705_C_T	rs1281267216	chr15:74722705	ENSG00000140465	ENST00000379727	CYP1A1	stop_gained	HIGH	.	T	C	0	3512	0	0	.	0	0	326	0	0	.	0	2	260	0	0.00763359	.	999
chr15_74722781_CG_C	rs34045449,COSV65697433	chr15:74722782	ENSG00000140465	ENST00000379727	CYP1A1	frameshift_variant	HIGH	.	C	CG	2	3510	0	0.000569476	0.0004385	1.29869	0	326	0	0	5.47e-05	0	0	262	0	0	0.0146	0
chr15_74722869_G_A	rs371190271	chr15:74722869	ENSG00000140465	ENST00000379727	CYP1A1	stop_gained	HIGH	.	A	G	1	3511	0	0.000284738	1.47e-05	19.3699	0	326	0	0	9.66e-05	0	0	262	0	0	0	0
chr15_74820633_A_G	rs148169854,COSV105181003	chr15:74820633	ENSG00000140506	ENST00000309664	LMAN1L	splice_acceptor_variant	HIGH	.	G	A	23	3489	0	0.00654898	0.003457	1.89441	0	326	0	0	0.000314	0	0	262	0	0	0	0
chr15_74820699_G_A	rs142024915	chr15:74820699	ENSG00000140506	ENST00000309664	LMAN1L	stop_gained	HIGH	.	A	G	4	3508	0	0.00113895	0.000147	7.74797	0	326	0	0	2.41e-05	0	0	262	0	0	0	0
chr15_74897050_G_A	rs28928906,CM023097	chr15:74897050	ENSG00000178802	ENST00000352410	MPI	missense_variant	MODERATE	pathogenic	A	G	7	3505	0	0.001993	1.47e-05	135.578	0	326	0	0	4.83e-05	0	0	262	0	0	0	0
chr15_75206854_ACCCACC_AACCCCCCCCCCCCCCCCACC	-	chr15:75206855-75206860	ENSG00000167173	ENST00000394987	C15orf39	stop_gained,frameshift_variant	HIGH	.	AACCCCCCCCCCCCCCCCACC	ACCCACC	2	3500	5	0.000571102	.	999	0	326	0	0	.	0	0	262	0	0	.	0
chr15_75206857_CACCA_C	rs1442659526	chr15:75206858-75206861	ENSG00000167173	ENST00000394987	C15orf39	frameshift_variant	HIGH	.	C	CACCA	2	3500	5	0.000571102	0.0002245	2.54388	0	326	0	0	0.0001495	0	0	262	0	0	0	0
chr15_75266296_C_T	rs749070468,COSV100316363	chr15:75266296	ENSG00000167195	ENST00000300576	GOLGA6C	stop_gained	HIGH	.	T	C	2	3504	3	0.000570451	5.92e-05	9.636	0	324	1	0	0.0005113	0	0	262	0	0	0	0
chr15_75266326_C_T	-	chr15:75266326	ENSG00000167195	ENST00000300576	GOLGA6C	stop_gained	HIGH	.	T	C	3	3501	4	0.000856164	.	999	0	324	1	0	.	0	0	260	1	0	.	0
chr15_75266383_G_T	-	chr15:75266383	ENSG00000167195	ENST00000300576	GOLGA6C	stop_gained	HIGH	.	T	G	1	3441	35	0.000290529	.	999	0	318	4	0	.	0	0	244	9	0	.	0
chr15_75270158_C_T	rs149579877	chr15:75270158	ENSG00000167195	ENST00000300576	GOLGA6C	stop_gained	HIGH	.	T	C	18	3486	4	0.00513699	0.005103	1.00666	0	306	10	0	0.00113	0	0	262	0	0	0	0
chr15_75287935_AAAAC_A	rs1219977684	chr15:75287936-75287939	ENSG00000140478	ENST00000434739	GOLGA6D	frameshift_variant	HIGH	.	A	AAAAC	2	3510	0	0.000569476	3.29e-05	17.3093	0	324	1	0	2.88e-05	0	0	262	0	0	0	0
chr15_75288333_CTG_C	rs749317426	chr15:75288334-75288335	ENSG00000140478	ENST00000434739	GOLGA6D	frameshift_variant	HIGH	.	C	CTG	1	3495	8	0.000286041	0.0005195	0.550608	0	316	5	0	5.77e-05	0	0	258	2	0	0	0
chr15_75288334_TG_T	rs771253641	chr15:75288335	ENSG00000140478	ENST00000434739	GOLGA6D	frameshift_variant	HIGH	.	T	TG	0	3494	9	0	1.53e-05	0	0	316	5	0	0	0	1	257	2	0.00387597	0	999
chr15_75293081_G_T	rs759390667	chr15:75293081	ENSG00000140478	ENST00000434739	GOLGA6D	stop_gained	HIGH	.	T	G	0	3512	0	0	0	0	1	317	4	0.00314465	0.005912	0.53191	0	262	0	0	0.003356	0
chr15_75293774_C_T	rs1388741006	chr15:75293774	ENSG00000140478	ENST00000434739	GOLGA6D	stop_gained	HIGH	.	T	C	1	3511	0	0.000284738	0.0001331	2.13928	0	322	2	0	0.000133	0	0	260	1	0	0	0
chr15_75293804_C_T	rs201679690,COSV71561703	chr15:75293804	ENSG00000140478	ENST00000434739	GOLGA6D	stop_gained	HIGH	.	T	C	5	3507	0	0.00142369	0.001725	0.825328	0	320	3	0	0.0003664	0	2	258	1	0.00769231	0.00641	1.20005
chr15_75294219_GC_G	rs761221130	chr15:75294220	ENSG00000140478	ENST00000434739	GOLGA6D	frameshift_variant	HIGH	.	G	GC	0	3512	0	0	1.67e-05	0	0	314	6	0	0	0	0	260	1	0	0	0
chr15_75294360_TGAGCCTGGACAACAACGTG_T	rs750016953	chr15:75294361-75294379	ENSG00000140478	ENST00000434739	GOLGA6D	frameshift_variant	HIGH	.	T	TGAGCCTGGACAACAACGTG	1	3509	1	0.0002849	1.49e-05	19.1208	0	308	9	0	0	0	0	258	2	0	0	0
chr15_75339007_A_AGTGG	-	chr15:75339007-75339008	ENSG00000140365	ENST00000267935	COMMD4	frameshift_variant	HIGH	.	AGTGG	A	2	3510	0	0.000569476	.	999	0	326	0	0	.	0	0	262	0	0	.	0
chr15_75348974_C_CGGCA	rs528340029	chr15:75348974-75348975	ENSG00000140398	ENST00000355059	NEIL1	frameshift_variant	HIGH	.	CGGCA	C	15	3497	0	0.00427107	0.001705	2.50503	0	326	0	0	0.0004099	0	0	262	0	0	0	0
chr15_75349215_G_GC	rs556576971	chr15:75349215-75349216	ENSG00000140398	ENST00000355059	NEIL1	frameshift_variant	HIGH	uncertain_significance	GC	G	2	3510	0	0.000569476	0.0007496	0.759707	0	326	0	0	0.0002652	0	0	262	0	0	0.003165	0
chr15_75349341_T_C	rs5745908,CS088022,COSV61833452	chr15:75349341	ENSG00000140398	ENST00000355059	NEIL1	splice_donor_variant	HIGH	benign/likely_benign	C	T	43	3469	0	0.0122437	0.01228	0.997047	2	324	0	0.00613497	0.001979	3.10003	6	256	0	0.0229008	0.003165	7.23563
chr15_75356394_CAG_C	rs760405944	chr15:75356395-75356396	ENSG00000140400	ENST00000267978	MAN2C1	frameshift_variant	HIGH	.	C	CAG	0	3512	0	0	0.0001911	0	0	326	0	0	0.000169	0	0	262	0	0	0	0
chr15_75356395_AG_A	rs752869452	chr15:75356396	ENSG00000140400	ENST00000267978	MAN2C1	frameshift_variant	HIGH	.	A	AG	1	3511	0	0.000284738	1.47e-05	19.3699	0	326	0	0	0	0	0	262	0	0	0	0
chr15_75356838_C_G	rs143755898	chr15:75356838	ENSG00000140400	ENST00000267978	MAN2C1	missense_variant	MODERATE	pathogenic	G	C	6	3506	0	0.001708	0.0008818	1.93695	0	326	0	0	0.0001447	0	0	262	0	0	0	0
chr15_75358245_G_A	rs762200191	chr15:75358245	ENSG00000140400	ENST00000267978	MAN2C1	stop_gained	HIGH	.	A	G	1	3511	0	0.000284738	1.47e-05	19.3699	0	326	0	0	0	0	0	262	0	0	0	0
chr15_75358562_C_T	rs62029711,COSV51237438	chr15:75358562	ENSG00000140400	ENST00000267978	MAN2C1	missense_variant	MODERATE	pathogenic	T	C	14	3498	0	0.003986	0.005673	0.702626	0	326	0	0	0.001303	0	2	260	0	0.007634	0.01266	0.603002
chr15_75358602_G_A	-	chr15:75358602	ENSG00000140400	ENST00000267978	MAN2C1	stop_gained	HIGH	.	A	G	1	3511	0	0.000284738	.	999	0	326	0	0	.	0	0	262	0	0	.	0
chr15_75359381_GGGGA_G_m	rs749025173	chr15:75359382-75359385	ENSG00000140400	ENST00000267978	MAN2C1	frameshift_variant	HIGH	.	G	GGGGA	0	3512	0	0	0	0	1	325	0	0.00306749	9.65e-05	31.7874	0	262	0	0	0	0
chr15_75362404_CG_C	rs771163598,COSV51242266	chr15:75362405	ENSG00000140400	ENST00000267978	MAN2C1	frameshift_variant	HIGH	.	C	CG	1	3511	0	0.000284738	2.94e-05	9.68497	0	326	0	0	0	0	0	262	0	0	0	0
chr15_75364182_C_T	rs190692217,COSV51229947	chr15:75364182	ENSG00000140400	ENST00000267978	MAN2C1	missense_variant	MODERATE	pathogenic	T	C	5	3507	0	0.001424	0.0002352	6.05442	0	326	0	0	4.83e-05	0	3	259	0	0.01145	0	999
chr15_75364190_T_C	rs147928844	chr15:75364190	ENSG00000140400	ENST00000267978	MAN2C1	splice_acceptor_variant	HIGH	pathogenic	C	T	4	3508	0	0.00113895	0.002234	0.509826	0	326	0	0	0.0002895	0	0	262	0	0	0	0
chr15_75364486_AC_A	rs778502011	chr15:75364487	ENSG00000140400	ENST00000267978	MAN2C1	splice_donor_variant	HIGH	.	A	AC	1	3511	0	0.000284738	0.0001176	2.42124	0	326	0	0	0	0	0	262	0	0	0	0
chr15_75366521_C_T	rs138736683,COSV99145375	chr15:75366521	ENSG00000140400	ENST00000267978	MAN2C1	splice_donor_variant	HIGH	.	T	C	1	3511	0	0.000284738	0.0004849	0.58721	0	326	0	0	7.24e-05	0	0	262	0	0	0	0
chr15_75639961_G_A	rs1424905463	chr15:75639961	ENSG00000177971	ENST00000403490	IMP3	stop_gained	HIGH	.	A	G	2	3510	0	0.000569476	1.47e-05	38.7399	0	326	0	0	0	0	0	262	0	0	0	0
chr15_75676444_T_TC	rs904068071	chr15:75676444-75676445	ENSG00000173546	ENST00000308508	CSPG4	frameshift_variant	HIGH	.	TC	T	1	3511	0	0.000284738	.	999	0	326	0	0	.	0	0	262	0	0	.	0
chr15_75689500_ACCTCCAGCACCAG_A	rs746321904	chr15:75689501-75689513	ENSG00000173546	ENST00000308508	CSPG4	frameshift_variant	HIGH	.	A	ACCTCCAGCACCAG	2	3510	0	0.000569476	0.0001777	3.2047	3	323	0	0.00920245	0.01303	0.706251	0	262	0	0	0.006623	0
chr15_75724242_C_T	rs28413581	chr15:75724242	ENSG00000182950	ENST00000332145	ODF3L1	stop_gained	HIGH	.	T	C	0	3512	0	0	7.35e-05	0	9	317	0	0.0276074	0.0356	0.775488	0	262	0	0	0	0
chr15_75725219_G_A	rs760632539	chr15:75725219	ENSG00000182950	ENST00000332145	ODF3L1	splice_donor_variant	HIGH	.	A	G	1	3511	0	0.000284738	2.94e-05	9.68497	0	326	0	0	0	0	0	262	0	0	0	0
chr15_75726172_G_A	rs201871320	chr15:75726172	ENSG00000182950	ENST00000332145	ODF3L1	splice_donor_variant	HIGH	.	A	G	1	3511	0	0.000284738	4.43e-05	6.42749	0	326	0	0	0	0	0	262	0	0	0	0
chr15_75727238_C_T	rs201321144	chr15:75727238	ENSG00000182950	ENST00000332145	ODF3L1	stop_gained	HIGH	.	T	C	3	3509	0	0.000854214	2.94e-05	29.0549	0	326	0	0	7.24e-05	0	0	262	0	0	0	0
chr15_75780963_A_G	rs186921098	chr15:75780963	ENSG00000291009	ENST00000395215	.	splice_acceptor_variant,non_coding_transcript_variant	HIGH	.	G	A	0	3512	0	0	1.47e-05	0	1	325	0	0.00306749	0.003571	0.858999	0	262	0	0	0	0
chr15_75932931_GT_G	-	chr15:75932932	ENSG00000167196	ENST00000308275	FBXO22	frameshift_variant	HIGH	.	G	GT	1	3511	0	0.000284738	.	999	0	326	0	0	.	0	0	262	0	0	.	0
chr15_75933095_CTAAA_C	rs762558195	chr15:75933096-75933099	ENSG00000167196	ENST00000308275	FBXO22	frameshift_variant	HIGH	.	C	CTAAA	2	3510	0	0.000569476	0.0001029	5.53427	0	326	0	0	0.001182	0	2	260	0	0.00763359	0	999
chr15_76134166_AG_A	rs558121613	chr15:76134167	ENSG00000169758	ENST00000388942	TMEM266	splice_acceptor_variant	HIGH	.	A	AG	0	3512	0	0	2.94e-05	0	2	324	0	0.00613497	0.01248	0.491584	0	262	0	0	0	0
chr15_76204111_CCGGCCCAGCCCAGCGGGCT_C	rs750334662	chr15:76204112-76204130	ENSG00000169758	ENST00000388942	TMEM266	frameshift_variant	HIGH	.	C	CCGGCCCAGCCCAGCGGGCT	1	3511	0	0.000284738	0.000147	1.93699	0	326	0	0	0	0	0	262	0	0	0	0
chr15_76204158_A_AC	rs778122503	chr15:76204158-76204159	ENSG00000169758	ENST00000388942	TMEM266	frameshift_variant	HIGH	.	AC	A	2	3510	0	0.000569476	2.94e-05	19.3699	0	326	0	0	0	0	0	262	0	0	0	0
chr15_76204232_C_T	rs1307977748	chr15:76204232	ENSG00000169758	ENST00000388942	TMEM266	stop_gained	HIGH	.	T	C	1	3511	0	0.000284738	.	999	0	326	0	0	.	0	0	262	0	0	.	0
chr15_76216598_C_T	rs757885420	chr15:76216598	ENSG00000140374	ENST00000557943	ETFA	splice_acceptor_variant	HIGH	.	T	C	1	3511	0	0.000284738	.	999	0	326	0	0	.	0	0	262	0	0	.	0
chr15_76286436_AAC_A	rs1298299792	chr15:76286437-76286438	ENSG00000140374	ENST00000557943	ETFA	frameshift_variant	HIGH	.	A	AAC	7	3505	0	0.00199317	.	999	0	326	0	0	.	0	0	262	0	0	.	0
chr15_76434076_A_G	-	chr15:76434076	ENSG00000140386	ENST00000563290	SCAPER	splice_donor_variant	HIGH	.	G	A	0	3512	0	0	.	0	1	325	0	0.00306749	.	999	0	262	0	0	.	0
chr15_76883817_T_C	rs3812908,COSV57735370	chr15:76883817	ENSG00000140386	ENST00000563290	SCAPER	start_lost	HIGH	benign	C	T	1002	2510	0	0.285308	0.3033	0.940678	115	211	0	0.352761	0.3284	1.07418	77	185	0	0.293893	0.2816	1.04365
chr15_77035800_AGC_A	-	chr15:77035801-77035802	ENSG00000140368	ENST00000558012	PSTPIP1	splice_acceptor_variant,coding_sequence_variant	HIGH	.	A	AGC	1	3511	0	0.000284738	.	999	0	326	0	0	.	0	0	262	0	0	.	0
chr15_77083846_C_A	rs150677844	chr15:77083846	ENSG00000140391	ENST00000558745	TSPAN3	splice_donor_variant	HIGH	.	A	C	0	3512	0	0	0.0001764	0	10	316	0	0.0306748	0.04812	0.637466	3	259	0	0.0114504	0.003165	3.61781
chr15_77690902_C_T	rs1228130869	chr15:77690902	ENSG00000169783	ENST00000561030	LINGO1	splice_acceptor_variant	HIGH	.	T	C	1	3511	0	0.000284738	1.47e-05	19.3699	0	326	0	0	0	0	0	262	0	0	0	0
chr15_77976788_G_A	rs189196149	chr15:77976788	ENSG00000261143	ENST00000566116	ADAMTS7P3	splice_acceptor_variant,non_coding_transcript_variant	HIGH	.	A	G	9	3503	0	0.00256264	0.006217	0.412199	1	325	0	0.00306749	0.002002	1.53221	1	261	0	0.00381679	0.009494	0.402022
chr15_77976789_G_A	rs527899443	chr15:77976789	ENSG00000261143	ENST00000566116	ADAMTS7P3	splice_acceptor_variant,non_coding_transcript_variant	HIGH	.	A	G	0	3512	0	0	4.41e-05	0	0	326	0	0	2.41e-05	0	1	261	0	0.00381679	0.003165	1.20594
chr15_78077533_A_T	-	chr15:78077533	ENSG00000167202	ENST00000300584	TBC1D2B	stop_gained	HIGH	.	T	A	1	3511	0	0.000284738	.	999	0	326	0	0	.	0	0	262	0	0	.	0
chr15_78109271_GGGGAGCCGAC_G	rs765741202	chr15:78109272-78109281	ENSG00000136425	ENST00000258930	CIB2	frameshift_variant	HIGH	likely_pathogenic,pathogenic	G	GGGGAGCCGAC	2	3510	0	0.000569476	4.43e-05	12.855	0	326	0	0	2.49e-05	0	0	262	0	0	0	0
chr15_78280044_G_A	rs1253573141	chr15:78280044	ENSG00000140403	ENST00000394852	DNAJA4	splice_acceptor_variant	HIGH	.	A	G	1	3511	0	0.000284738	.	999	0	326	0	0	.	0	0	262	0	0	.	0
chr15_78288384_T_C	rs1314491847	chr15:78288384	ENSG00000140395	ENST00000267973	WDR61	splice_acceptor_variant	HIGH	.	C	T	3	3509	0	0.000854214	2.94e-05	29.0549	0	326	0	0	0	0	0	262	0	0	0	0
chr15_78515065_T_A	rs183603441,COSV99065283	chr15:78515065	ENSG00000188266	ENST00000388988	HYKK	stop_gained	HIGH	.	A	T	53	3459	0	0.0150911	0.01381	1.09277	0	326	0	0	0.002464	0	1	261	0	0.00381679	0.003165	1.20594
chr15_78527485_C_T	rs201674678	chr15:78527485	ENSG00000188266	ENST00000388988	HYKK	stop_gained	HIGH	.	T	C	0	3512	0	0	0	0	1	325	0	0.00306749	0.002366	1.29649	0	262	0	0	0	0
chr15_78593146_ACTTTT_A	rs770154759	chr15:78593147-78593151	ENSG00000169684	ENST00000299565	CHRNA5	frameshift_variant	HIGH	.	A	ACTTTT	4	3508	0	0.00113895	0.0002058	5.53427	0	326	0	0	0.0001448	0	0	262	0	0	0	0
chr15_78620743_GCAGC_G	rs937143073	chr15:78620744-78620747	ENSG00000080644	ENST00000326828	CHRNA3	frameshift_variant	HIGH	.	G	GCAGC	1	3511	0	0.000284738	8.82e-05	3.22832	0	326	0	0	0	0	0	262	0	0	0	0
chr15_78766678_T_TA_m	rs778557910	chr15:78766678-78766679	ENSG00000136378	ENST00000388820	ADAMTS7	frameshift_variant	HIGH	.	TA	T	1	3511	0	0.000284738	0.0003277	0.868898	0	326	0	0	9.67e-05	0	0	262	0	0	0	0
chr15_78776843_T_C	rs761832715,COSV66306506	chr15:78776843	ENSG00000136378	ENST00000388820	ADAMTS7	splice_acceptor_variant	HIGH	.	C	T	2	3510	0	0.000569476	0.0008968	0.635009	0	326	0	0	0.0002674	0	1	261	0	0.00381679	0	999
chr15_78923022_GT_G	rs370022074	chr15:78923023	ENSG00000103811	ENST00000220166	CTSH	frameshift_variant	HIGH	.	G	GT	3	3509	0	0.000854214	0.0001911	4.46998	0	326	0	0	4.83e-05	0	0	262	0	0	0	0
chr15_78931449_A_G	rs531556741	chr15:78931449	ENSG00000103811	ENST00000220166	CTSH	splice_donor_variant	HIGH	.	G	A	0	3512	0	0	0	0	1	325	0	0.00306749	0.001039	2.95234	0	262	0	0	0	0
chr15_78937372_CA_C	-	chr15:78937373	ENSG00000103811	ENST00000220166	CTSH	frameshift_variant	HIGH	.	C	CA	0	3512	0	0	.	0	0	326	0	0	.	0	1	261	0	0.00381679	.	999
chr15_78944978_AC_A	rs1336180237	chr15:78944979	ENSG00000103811	ENST00000220166	CTSH	frameshift_variant,start_lost	HIGH	.	A	AC	0	3512	0	0	4.41e-05	0	1	325	0	0.00306749	0	999	0	262	0	0	0	0
chr15_79006350_G_T	COSV67250887	chr15:79006350	ENSG00000058335	ENST00000558480	RASGRF1	stop_gained	HIGH	.	T	G	1	3511	0	0.000284738	.	999	0	326	0	0	.	0	0	262	0	0	.	0
chr15_79311418_G_A	rs141194056,COSV105170057	chr15:79311418	ENSG00000166557	ENST00000299705	TMED3	splice_donor_variant	HIGH	.	A	G	10	3502	0	0.00284738	0.005087	0.559737	0	326	0	0	0.0006032	0	0	262	0	0	0	0
chr15_79313984_CAG_C	rs748049341	chr15:79313985-79313986	ENSG00000166557	ENST00000299705	TMED3	frameshift_variant	HIGH	.	C	CAG	1	3511	0	0.000284738	.	999	0	326	0	0	.	0	0	262	0	0	.	0
chr15_79411487_C_T	rs143954683,COSV69695784	chr15:79411487	ENSG00000166557	ENST00000424155	TMED3	stop_gained	HIGH	.	T	C	7	3505	0	0.00199317	0.001485	1.3422	0	326	0	0	0.0003137	0	0	262	0	0	0	0
chr15_79468289_C_T	rs777537261,COSV100549093,COSV59582406	chr15:79468289	ENSG00000169330	ENST00000305428	MINAR1	stop_gained	HIGH	.	T	C	2	3510	0	0.000569476	8.82e-05	6.45664	0	326	0	0	0	0	0	262	0	0	0	0
chr15_79896963_G_GCGCTGCTCACCGCTGC	rs765726078	chr15:79896963-79896964	ENSG00000136371	ENST00000258874	MTHFS	frameshift_variant	HIGH	.	GCGCTGCTCACCGCTGC	G	2	3510	0	0.000569476	8.82e-05	6.45664	0	326	0	0	0	0	0	262	0	0	0	0
chr15_80153101_A_T	rs121965073,CM920266	chr15:80153101	ENSG00000103876	ENST00000561421	FAH	missense_variant	MODERATE	pathogenic	T	A	1	3511	0	0.0002847	1.47e-05	19.3673	0	326	0	0	0	0	0	262	0	0	0	0
chr15_80168317_G_A	-	chr15:80168317	ENSG00000103876	ENST00000561421	FAH	splice_donor_variant	HIGH	.	A	G	1	3511	0	0.000284738	.	999	0	326	0	0	.	0	0	262	0	0	.	0
chr15_80180230_G_A	rs80338901,CS930802,COSV55723079	chr15:80180230	ENSG00000103876	ENST00000561421	FAH	splice_donor_5th_base_variant,intron_variant	LOW	pathogenic	A	G	19	3493	0	0.00541	0.0004999	10.8222	0	326	0	0	7.24e-05	0	0	262	0	0	0	0
chr15_80181069_G_T	rs121965076,CM930239,COSV104558349	chr15:80181069	ENSG00000103876	ENST00000561421	FAH	stop_gained	HIGH	pathogenic	T	G	2	3510	0	0.000569476	1.47e-05	38.7399	0	326	0	0	4.83e-05	0	0	262	0	0	0	0
chr15_80201949_T_C	-	chr15:80201949	ENSG00000259417	ENST00000560778	CTXND1	start_lost	HIGH	.	C	T	0	3512	0	0	.	0	0	326	0	0	.	0	1	261	0	0.00381679	.	999
chr15_80287855_T_C	rs910949554	chr15:80287855	ENSG00000259361	ENST00000558913	LINC00927	splice_acceptor_variant,non_coding_transcript_variant	HIGH	.	C	T	0	3512	0	0	0	0	1	325	0	0.00306749	4.83e-05	63.509	0	262	0	0	0	0
chr15_81143790_AC_A	rs768576269,COSV54428482	chr15:81143791	ENSG00000156206	ENST00000286732	CFAP161	frameshift_variant	HIGH	.	A	AC	1	3511	0	0.000284738	5.88e-05	4.84248	0	326	0	0	4.82e-05	0	0	262	0	0	0	0
chr15_81273088_A_G	COSV57262687	chr15:81273088	ENSG00000172349	ENST00000683961	IL16	splice_acceptor_variant	HIGH	.	G	A	1	3511	0	0.000284738	.	999	0	326	0	0	.	0	0	262	0	0	.	0
chr15_81278873_GC_G	rs747999557	chr15:81278874	ENSG00000172349	ENST00000683961	IL16	frameshift_variant	HIGH	.	G	GC	3	3509	0	0.000854214	1.47e-05	58.1098	0	326	0	0	0	0	0	262	0	0	0	0
chr15_81322464_G_A	rs183104251	chr15:81322464	ENSG00000172345	ENST00000302824	STARD5	stop_gained	HIGH	.	A	G	1	3511	0	0.000284738	0	999	0	326	0	0	0	0	0	262	0	0	0	0
chr15_81332471_G_T	rs1335564046	chr15:81332471	ENSG00000188869	ENST00000359440	TMC3	stop_gained	HIGH	.	T	G	1	3511	0	0.000284738	.	999	0	326	0	0	.	0	0	262	0	0	.	0
chr15_81332588_G_T	rs150843673,CM134343	chr15:81332588	ENSG00000188869	ENST00000359440	TMC3	stop_gained	HIGH	benign	T	G	71	3441	0	0.0202164	0.02109	0.958578	0	326	0	0	0.004753	0	2	260	0	0.00763359	0.009494	0.804043
chr15_81334973_G_A	rs201527196,CM134344,COSV100846055	chr15:81334973	ENSG00000188869	ENST00000359440	TMC3	stop_gained,splice_region_variant	HIGH	.	A	G	1	3511	0	0.000284738	0.0005585	0.509826	0	326	0	0	0.0001931	0	0	262	0	0	0	0
chr15_81349493_G_T	rs759824566	chr15:81349493	ENSG00000188869	ENST00000359440	TMC3	stop_gained	HIGH	.	T	G	0	3512	0	0	.	0	0	326	0	0	.	0	1	261	0	0.00381679	.	999
chr15_82095480_A_G	rs946421520	chr15:82095480	ENSG00000259518	ENST00000558082	LINC01583	splice_acceptor_variant,non_coding_transcript_variant	HIGH	.	G	A	2	3510	0	0.000569476	2.94e-05	19.3699	0	326	0	0	0	0	0	262	0	0	0	0
chr15_82219666_CAA_C	-	chr15:82219667-82219668	ENSG00000140598	ENST00000268206	EFL1	frameshift_variant	HIGH	.	C	CAA	0	3512	0	0	.	0	1	325	0	0.00306749	.	999	0	262	0	0	.	0
chr15_82282162_G_GC	rs773608170	chr15:82282162-82282163	ENSG00000188659	ENST00000682753	SAXO2	frameshift_variant	HIGH	.	GC	G	0	3512	0	0	0.0004998	0	0	326	0	0	7.24e-05	0	0	262	0	0	0	0
chr15_82282392_AAC_A	rs531481065,COSV59755264	chr15:82282393-82282394	ENSG00000188659	ENST00000682753	SAXO2	frameshift_variant	HIGH	.	A	AAC	27	3485	0	0.00768793	0.009407	0.817256	1	325	0	0.00306749	0.001424	2.15413	0	262	0	0	0	0
chr15_82316515_G_A	rs1168727252	chr15:82316515	ENSG00000274376	ENST00000613213	ADAMTS7P1	splice_donor_variant,non_coding_transcript_variant	HIGH	.	A	G	0	3512	0	0	7.35e-05	0	0	326	0	0	0	0	0	262	0	0	0	0
chr15_82317752_T_A	rs1386274333	chr15:82317752	ENSG00000274376	ENST00000613213	ADAMTS7P1	splice_donor_variant,non_coding_transcript_variant	HIGH	.	A	T	4	3508	0	0.00113895	0.004177	0.272672	0	326	0	0	0.0009658	0	2	260	0	0.00763359	0.006329	1.20613
chr15_82326505_T_G	rs1179339576	chr15:82326505	ENSG00000274376	ENST00000613213	ADAMTS7P1	splice_donor_variant,non_coding_transcript_variant	HIGH	.	G	T	0	3512	0	0	0.0001471	0	10	316	0	0.0306748	0.03588	0.854929	2	260	0	0.00763359	0.003165	2.41188
chr15_82331491_G_A	rs184292627	chr15:82331491	ENSG00000274376	ENST00000613213	ADAMTS7P1	splice_donor_variant,non_coding_transcript_variant	HIGH	.	A	G	108	3404	0	0.0307517	0.02608	1.17913	4	322	0	0.0122699	0.00528	2.32385	2	260	0	0.00763359	0.003205	2.38177
chr15_82344743_G_A	rs1194685701	chr15:82344743	ENSG00000278662	ENST00000610657	GOLGA6L10	stop_gained	HIGH	.	A	G	2	3510	0	0.000569476	1.48e-05	38.4781	0	326	0	0	9.84e-05	0	0	262	0	0	0	0
chr15_82344824_G_A	rs1966377	chr15:82344824	ENSG00000278662	ENST00000610657	GOLGA6L10	stop_gained	HIGH	.	A	G	0	3512	0	0	2.94e-05	0	7	319	0	0.0214724	0.02447	0.877499	1	261	0	0.00381679	0	999
chr15_82344934_TGTTC_T	rs1392889279	chr15:82344935-82344938	ENSG00000278662	ENST00000610657	GOLGA6L10	frameshift_variant	HIGH	.	T	TGTTC	1	3511	0	0.000284738	0.0032	0.0889806	0	326	0	0	0.0005423	0	0	262	0	0	0.0124	0
chr15_82345000_TCA_T_m	-	chr15:82345001-82345002	ENSG00000278662	ENST00000610657	GOLGA6L10	stop_gained,frameshift_variant	HIGH	.	T	TCA	2	3504	3	0.000570451	.	999	3	321	1	0.00925926	.	999	1	261	0	0.00381679	.	999
chr15_82345019_G_A	-	chr15:82345019	ENSG00000278662	ENST00000610657	GOLGA6L10	stop_gained	HIGH	.	A	G	0	3510	1	0	.	0	0	324	1	0	.	0	1	261	0	0.00381679	.	999
chr15_82345107_ACACAGCC_A_m	rs1596066664	chr15:82345108-82345114	ENSG00000278662	ENST00000610657	GOLGA6L10	frameshift_variant	HIGH	.	A	ACACAGCC	1	3475	18	0.000287687	0.002678	0.107426	2	320	2	0.00621118	0.01266	0.490615	0	260	1	0	0.02358	0
chr15_82345107_ACACAGCC_AGGTAGCCTCTCCTCCTGTTCACAGCC_m	-	chr15:82345108-82345114	ENSG00000278662	ENST00000610657	GOLGA6L10	stop_gained,frameshift_variant	HIGH	.	AGGTAGCCTCTCCTCCTGTTCACAGCC	ACACAGCC	1	3475	18	0.000287687	.	999	0	322	2	0	.	0	0	260	1	0	.	0
chr15_82345115_TCTCCTCCTGTTCAC_T	rs1596066689	chr15:82345116-82345129	ENSG00000278662	ENST00000610657	GOLGA6L10	frameshift_variant	HIGH	.	T	TCTCCTCCTGTTCAC	1	3509	1	0.0002849	0.001823	0.156281	4	320	1	0.0123457	0.00968	1.27538	0	262	0	0	0.01408	0
chr15_82345325_GT_G	rs1428045022	chr15:82345326	ENSG00000278662	ENST00000610657	GOLGA6L10	frameshift_variant	HIGH	.	G	GT	0	3512	0	0	0	0	1	325	0	0.00306749	7.25e-05	42.3101	0	262	0	0	0	0
chr15_82345379_G_A	-	chr15:82345379	ENSG00000278662	ENST00000610657	GOLGA6L10	stop_gained	HIGH	.	A	G	2	3510	0	0.000569476	.	999	0	326	0	0	.	0	0	262	0	0	.	0
chr15_82346560_C_A	rs1293526733	chr15:82346560	ENSG00000278662	ENST00000610657	GOLGA6L10	splice_donor_variant	HIGH	.	A	C	0	3510	1	0	9.38e-05	0	9	317	0	0.0276074	0.03662	0.753888	1	261	0	0.00381679	0	999
chr15_82431827_CA_C	rs1403000131	chr15:82431828	ENSG00000197978	ENST00000618348	GOLGA6L9	splice_acceptor_variant	HIGH	.	C	CA	0	3512	0	0	8.97e-05	0	2	324	0	0.00613497	0.01571	0.390514	0	262	0	0	0	0
chr15_82433610_A_T	rs1186385363	chr15:82433610	ENSG00000197978	ENST00000618348	GOLGA6L9	stop_gained	HIGH	.	T	A	6	3506	0	0.00170843	0.0002717	6.28792	0	326	0	0	0	0	0	262	0	0	0	0
chr15_82434133_GA_G	rs1356927993	chr15:82434134	ENSG00000197978	ENST00000618348	GOLGA6L9	frameshift_variant	HIGH	.	G	GA	0	3512	0	0	0	0	1	325	0	0.00306749	0.0002281	13.448	0	262	0	0	0	0
chr15_82434466_A_AT	-	chr15:82434466-82434467	ENSG00000197978	ENST00000618348	GOLGA6L9	frameshift_variant	HIGH	.	AT	A	2	3510	0	0.000569476	.	999	0	326	0	0	.	0	0	262	0	0	.	0
chr15_82434912_AG_A	rs1201878525	chr15:82434913	ENSG00000197978	ENST00000618348	GOLGA6L9	frameshift_variant	HIGH	.	A	AG	0	3510	1	0	0	0	1	325	0	0.00306749	0.001018	3.01325	0	262	0	0	0	0
chr15_82436011_A_T	rs1204840552	chr15:82436011	ENSG00000197978	ENST00000618348	GOLGA6L9	stop_gained	HIGH	.	T	A	1	3497	7	0.000285878	.	999	0	326	0	0	.	0	0	260	1	0	.	0
chr15_82446835_G_A	rs1240835738	chr15:82446835	ENSG00000290946	ENST00000617217	.	splice_donor_variant,non_coding_transcript_variant	HIGH	.	A	G	2	3510	0	0.000569476	0.001441	0.395195	0	326	0	0	0.0003713	0	0	262	0	0	0	0
chr15_82477583_C_T	rs1488412102	chr15:82477583	ENSG00000290948	ENST00000618004	.	splice_acceptor_variant,non_coding_transcript_variant	HIGH	.	T	C	0	3378	67	0	2.94e-05	0	1	325	0	0.00306749	0.0006528	4.69897	0	260	1	0	0	0
chr15_82628457_C_G	rs765986747	chr15:82628457	ENSG00000214575	ENST00000684509	CPEB1	start_lost	HIGH	.	G	C	0	3512	0	0	0	0	1	325	0	0.00306749	0.0003377	9.08346	0	262	0	0	0	0
chr15_82661912_G_A	CM1615229,COSV55606450	chr15:82661912	ENSG00000103723	ENST00000535359	AP3B2	stop_gained	HIGH	.	A	G	1	3511	0	0.000284738	.	999	0	326	0	0	.	0	0	262	0	0	.	0
chr15_82762108_G_C	-	chr15:82762108	ENSG00000186628	ENST00000334574	FSD2	stop_gained	HIGH	.	C	G	2	3510	0	0.000569476	.	999	0	326	0	0	.	0	0	262	0	0	.	0
chr15_82823164_CTG_C	rs749167971	chr15:82823165-82823166	ENSG00000156232	ENST00000286760	WHAMM	frameshift_variant	HIGH	.	C	CTG	1	3511	0	0.000284738	2.94e-05	9.68497	0	326	0	0	0	0	0	262	0	0	0	0
chr15_82830900_CACCGCCGCCACCG_C	-	chr15:82830901-82830913	ENSG00000156232	ENST00000286760	WHAMM	frameshift_variant	HIGH	.	C	CACCGCCGCCACCG	1	3511	0	0.000284738	.	999	0	326	0	0	.	0	0	262	0	0	.	0
chr15_82830909_CACCGCCG_C	-	chr15:82830910-82830916	ENSG00000156232	ENST00000286760	WHAMM	frameshift_variant	HIGH	.	C	CACCGCCG	0	3512	0	0	.	0	0	326	0	0	.	0	0	262	0	0	.	0
chr15_82989008_A_C	rs199910176	chr15:82989008	ENSG00000169612	ENST00000304191	RAMAC	splice_acceptor_variant	HIGH	.	C	A	0	3512	0	0	1.47e-05	0	3	323	0	0.00920245	0.003329	2.76433	0	262	0	0	0	0
chr15_83030233_G_A	rs138518925,COSV55603533	chr15:83030233	ENSG00000064726	ENST00000261721	BTBD1	stop_gained	HIGH	.	A	G	1	3511	0	0.000284738	.	999	0	326	0	0	.	0	0	262	0	0	.	0
chr15_83127357_G_T	rs778742801	chr15:83127357	ENSG00000136404	ENST00000322019	TM6SF1	splice_acceptor_variant	HIGH	.	T	G	0	3512	0	0	2.94e-05	0	0	326	0	0	0	0	0	262	0	0	0	0
chr15_83127435_G_A	rs764543192	chr15:83127435	ENSG00000136404	ENST00000322019	TM6SF1	stop_gained	HIGH	.	A	G	2	3510	0	0.000569476	.	999	0	326	0	0	.	0	0	262	0	0	.	0
chr15_83284598_GTCCGCCCCGGC_G	-	chr15:83284599-83284609	ENSG00000169594	ENST00000345382	BNC1	frameshift_variant	HIGH	.	G	GTCCGCCCCGGC	1	3511	0	0.000284738	.	999	0	326	0	0	.	0	0	262	0	0	.	0
chr15_83572564_G_A	-	chr15:83572564	ENSG00000140600	ENST00000427482	SH3GL3	splice_acceptor_variant	HIGH	.	A	G	2	3510	0	0.000569476	.	999	0	326	0	0	.	0	0	262	0	0	.	0
chr15_83655784_G_A	rs1160340931	chr15:83655784	ENSG00000156218	ENST00000286744	ADAMTSL3	stop_gained	HIGH	.	A	G	1	3511	0	0.000284738	1.47e-05	19.3699	0	326	0	0	0	0	0	262	0	0	0	0
chr15_84391535_G_A	rs151159500	chr15:84391535	ENSG00000259683	ENST00000561247	.	splice_donor_variant,non_coding_transcript_variant	HIGH	.	A	G	0	3512	0	0	8.82e-05	0	6	320	0	0.0184049	0.01855	0.992178	0	262	0	0	0	0
chr15_84392291_G_A	rs148310960	chr15:84392291	ENSG00000259683	ENST00000561247	.	splice_donor_variant,non_coding_transcript_variant	HIGH	.	A	G	0	3512	0	0	0.0004704	0	1	325	0	0.00306749	0.0007483	4.09927	0	262	0	0	0	0
chr15_84424723_G_A	rs1056375439	chr15:84424723	ENSG00000259774	ENST00000559866	.	splice_donor_variant,non_coding_transcript_variant	HIGH	.	A	G	0	3406	53	0	5.91e-05	0	0	326	0	0	2.44e-05	0	3	253	3	0.0117188	0	999
chr15_84643474_CG_C	rs747109506	chr15:84643475	ENSG00000177082	ENST00000434634	WDR73	frameshift_variant	HIGH	uncertain_significance	C	CG	7	3505	0	0.00199317	0.001176	1.69487	0	326	0	0	0.0001932	0	0	262	0	0	0.006329	0
chr15_84645499_T_TG	rs781428681	chr15:84645499-84645500	ENSG00000177082	ENST00000434634	WDR73	frameshift_variant	HIGH	.	TG	T	1	3511	0	0.000284738	.	999	0	326	0	0	.	0	0	262	0	0	.	0
chr15_84838954_AACCCAGTCTCCTGCTTCTTTCTCAGGATACCCAGAGCCAGAGGTGACCTGGTACAAGGATGATACGGAGCTGGACCGCTACTGT_A	-	chr15:84838955-84839038	ENSG00000136383	ENST00000258888	ALPK3	splice_acceptor_variant,splice_polypyrimidine_tract_variant,coding_sequence_variant,intron_variant	HIGH	.	A	AACCCAGTCTCCTGCTTCTTTCTCAGGATACCCAGAGCCAGAGGTGACCTGGTACAAGGATGATACGGAGCTGGACCGCTACTGT	1	3511	0	0.000284738	.	999	0	326	0	0	.	0	0	262	0	0	.	0
chr15_84839087_C_T	rs200889953	chr15:84839087	ENSG00000136383	ENST00000258888	ALPK3	stop_gained	HIGH	pathogenic,likely_pathogenic	T	C	2	3510	0	0.000569476	.	999	0	326	0	0	.	0	0	262	0	0	.	0
chr15_84840690_AC_A	rs769139957	chr15:84840691	ENSG00000136383	ENST00000258888	ALPK3	frameshift_variant	HIGH	likely_pathogenic,pathogenic	A	AC	1	3511	0	0.000284738	1.47e-05	19.3699	0	326	0	0	0	0	0	262	0	0	0	0
chr15_84868257_C_CT	rs1338612539	chr15:84868257-84868258	ENSG00000136383	ENST00000258888	ALPK3	frameshift_variant	HIGH	uncertain_significance	CT	C	1	3511	0	0.000284738	5.88e-05	4.84248	0	326	0	0	0	0	0	262	0	0	0	0
chr15_84886788_G_A	rs114615130	chr15:84886788	ENSG00000156222	ENST00000394573	SLC28A1	splice_donor_variant	HIGH	.	A	G	0	3512	0	0	0.0002058	0	19	307	0	0.0582822	0.08277	0.704147	2	260	0	0.00763359	0	999
chr15_84933212_TG_T	rs17215989	chr15:84933213	ENSG00000156222	ENST00000394573	SLC28A1	frameshift_variant	HIGH	.	T	TG	0	3512	0	0	2.94e-05	0	4	322	0	0.0122699	0.01306	0.939505	0	262	0	0	0	0
chr15_84935383_C_A	COSV54478914	chr15:84935383	ENSG00000156222	ENST00000394573	SLC28A1	stop_gained	HIGH	.	A	C	1	3511	0	0.000284738	.	999	0	326	0	0	.	0	0	262	0	0	.	0
chr15_85247036_A_G	rs868289358	chr15:85247036	ENSG00000188388	ENST00000507199	GOLGA6L3	splice_acceptor_variant,non_coding_transcript_variant	HIGH	.	G	A	8	3502	1	0.0022792	0.0006794	3.35473	20	302	2	0.0621118	0.04891	1.26992	7	253	1	0.0269231	0.009554	2.81799
chr15_85258520_C_T	rs1418406764	chr15:85258520	ENSG00000218052	ENST00000561209	ADAMTS7P4	splice_donor_variant,non_coding_transcript_variant	HIGH	.	T	C	0	3512	0	0	4.42e-05	0	2	324	0	0.00613497	0.002731	2.24642	0	262	0	0	0	0
chr15_85768406_C_A	rs758839505,COSV61994880	chr15:85768406	ENSG00000183655	ENST00000337975	KLHL25	stop_gained	HIGH	.	A	C	4	3508	0	0.00113895	8.82e-05	12.9133	0	326	0	0	0	0	0	262	0	0	0	0
chr15_85768626_T_TC	rs778633792	chr15:85768626-85768627	ENSG00000183655	ENST00000337975	KLHL25	frameshift_variant	HIGH	.	TC	T	4	3508	0	0.00113895	4.41e-05	25.8266	0	326	0	0	0	0	0	262	0	0	0	0
chr15_85769821_C_T	rs768124038	chr15:85769821	ENSG00000183655	ENST00000337975	KLHL25	splice_acceptor_variant	HIGH	.	T	C	0	3512	0	0	0.0001323	0	0	326	0	0	0.0001447	0	0	262	0	0	0	0
chr15_86158944_GC_G	-	chr15:86158945	ENSG00000273540	ENST00000614907	AGBL1	frameshift_variant	HIGH	.	G	GC	1	3505	3	0.000285225	.	999	0	326	0	0	.	0	0	262	0	0	.	0
chr15_86247730_C_T	COSV69792845	chr15:86247730	ENSG00000273540	ENST00000614907	AGBL1	stop_gained	HIGH	.	T	C	1	3511	0	0.000284738	.	999	0	326	0	0	.	0	0	262	0	0	.	0
chr15_86262832_C_T	rs200285527,COSV66867128	chr15:86262832	ENSG00000273540	ENST00000614907	AGBL1	stop_gained	HIGH	.	T	C	0	3512	0	0	0	0	1	325	0	0.00306749	0.0002416	12.6965	0	262	0	0	0	0
chr15_86279643_CA_C	-	chr15:86279644	ENSG00000273540	ENST00000614907	AGBL1	frameshift_variant	HIGH	.	C	CA	1	3509	1	0.0002849	.	999	0	326	0	0	.	0	0	262	0	0	.	0
chr15_86546135_T_C	rs371158215	chr15:86546135	ENSG00000273540	ENST00000614907	AGBL1	splice_donor_variant	HIGH	.	C	T	0	3512	0	0	0.000147	0	0	326	0	0	0	0	0	262	0	0	0	0
chr15_86674322_G_C	rs181958589,CM139367,COSV66851076	chr15:86674322	ENSG00000273540	ENST00000614907	AGBL1	missense_variant	MODERATE	pathogenic	C	G	6	3506	0	0.001708	0.002146	0.795899	2	324	0	0.006135	0.000362	16.9475	0	262	0	0	0.003165	0
chr15_86907271_C_T	rs78205732	chr15:86907271	ENSG00000273540	ENST00000614907	AGBL1	stop_gained	HIGH	.	T	C	62	3450	0	0.0176538	0.01607	1.09855	2	324	0	0.00613497	0.002534	2.42106	4	258	0	0.0152672	0.009494	1.60809
chr15_88467179_G_A	rs756310544	chr15:88467179	ENSG00000259494	ENST00000312475	MRPL46	stop_gained	HIGH	.	A	G	1	3511	0	0.000284738	1.47e-05	19.3699	0	326	0	0	0	0	0	262	0	0	0	0
chr15_88477019_C_T	rs759886427,COSV57915077	chr15:88477019	ENSG00000181991	ENST00000325844	MRPS11	stop_gained	HIGH	.	T	C	1	3511	0	0.000284738	.	999	0	326	0	0	.	0	0	262	0	0	.	0
chr15_88856791_TAC_T	-	chr15:88856792-88856793	ENSG00000157766	ENST00000560601	ACAN	frameshift_variant	HIGH	.	T	TAC	0	3474	19	0	.	0	0	324	1	0	.	0	1	259	1	0.00384615	.	999
chr15_88856794_TGCCCCTGGAGTAGAGGAGATCAGCGGGCTTCCTTCTGGAGAAGTTCTAGAGACTACTGCCCCTGGAGTAGATGAGATCAGTGGGCTTCCTTCTGGAGAAGTTCTAGAGACTA_T	-	chr15:88856795-88856906	ENSG00000157766	ENST00000560601	ACAN	frameshift_variant	HIGH	.	T	TGCCCCTGGAGTAGAGGAGATCAGCGGGCTTCCTTCTGGAGAAGTTCTAGAGACTACTGCCCCTGGAGTAGATGAGATCAGTGGGCTTCCTTCTGGAGAAGTTCTAGAGACTA	0	3512	0	0	.	0	0	326	0	0	.	0	1	261	0	0.00381679	.	999
chr15_88899533_C_A	rs746670903,COSV105864906	chr15:88899533	ENSG00000140545	ENST00000268150	MFGE8	splice_acceptor_variant	HIGH	.	A	C	1	3511	0	0.000284738	2.94e-05	9.68497	0	326	0	0	0	0	0	262	0	0	0	0
chr15_89210406_TG_T	CD994493	chr15:89210407	ENSG00000140522	ENST00000268125	RLBP1	frameshift_variant	HIGH	.	T	TG	2	3510	0	0.000569476	.	999	0	326	0	0	.	0	0	262	0	0	.	0
chr15_89263456_TTCAAGTAAGCATCATCTTTTCCCTTTTCTTTGTGTATCCTGCTTTGTGAACTTACTTGCTA_T	-	chr15:89263457-89263517	ENSG00000140525	ENST00000310775	FANCI	splice_donor_variant,splice_donor_5th_base_variant,coding_sequence_variant,intron_variant	HIGH	.	T	TTCAAGTAAGCATCATCTTTTCCCTTTTCTTTGTGTATCCTGCTTTGTGAACTTACTTGCTA	0	3512	0	0	.	0	0	326	0	0	.	0	0	262	0	0	.	0
chr15_89307666_C_G	rs760364969	chr15:89307666	ENSG00000140525	ENST00000310775	FANCI	stop_gained	HIGH	.	G	C	1	3511	0	0.000284738	0	999	0	326	0	0	0	0	0	262	0	0	0	0
chr15_89318699_G_C	-	chr15:89318699	ENSG00000140521	ENST00000268124	POLG	stop_gained	HIGH	.	C	G	1	3511	0	0.000284738	.	999	0	326	0	0	.	0	0	262	0	0	.	0
chr15_89323829_G_A	rs1254855971,CM083766	chr15:89323829	ENSG00000140521	ENST00000268124	POLG	stop_gained	HIGH	pathogenic	A	G	1	3511	0	0.000284738	1.47e-05	19.3699	0	326	0	0	0	0	0	262	0	0	0	0
chr15_89327201_C_T	rs113994095,CM030938	chr15:89327201	ENSG00000140521	ENST00000268124	POLG	missense_variant	MODERATE	pathogenic	T	C	2	3510	0	0.0005695	0.001308	0.435398	0	326	0	0	0.0001688	0	0	262	0	0	0	0
chr15_89477527_CAT_C	rs1474780798	chr15:89477528-89477529	ENSG00000140519	ENST00000268122	RHCG	frameshift_variant	HIGH	.	C	CAT	0	3512	0	0	0	0	1	325	0	0.00306749	2.41e-05	127.282	0	262	0	0	0	0
chr15_89633707_GCTCATTTCTGC_G	rs762662896	chr15:89633708-89633718	ENSG00000166813	ENST00000394412	KIF7	frameshift_variant	HIGH	pathogenic	G	GCTCATTTCTGC	1	3511	0	0.000284738	0.0001323	2.15221	0	326	0	0	0	0	0	262	0	0	0	0
chr15_89665712_CGGCGCTGCGGGCGT_C	rs753207797	chr15:89665713-89665726	ENSG00000166819	ENST00000300055	PLIN1	frameshift_variant	HIGH	likely_benign	C	CGGCGCTGCGGGCGT	0	3512	0	0	2.95e-05	0	1	325	0	0.00306749	0.001016	3.01918	0	262	0	0	0	0
chr15_89667182_C_T	rs201579932	chr15:89667182	ENSG00000166819	ENST00000300055	PLIN1	splice_acceptor_variant	HIGH	uncertain_significance	T	C	2	3510	0	0.000569476	0.000147	3.87399	0	326	0	0	7.24e-05	0	0	262	0	0	0	0
chr15_89751073_C_CG	rs759335947	chr15:89751073-89751074	ENSG00000166823	ENST00000300057	MESP1	frameshift_variant	HIGH	.	CG	C	958	2554	0	0.272779	0.2603	1.04794	110	216	0	0.337423	0.3288	1.02623	62	200	0	0.236641	0.2229	1.06165
chr15_89751075_C_CACGGGGCTCGG_m	rs763577487,COSV55588244	chr15:89751075-89751076	ENSG00000166823	ENST00000300057	MESP1	frameshift_variant	HIGH	.	CACGGGGCTCGG	C	958	2554	0	0.272779	0.2605	1.04714	110	216	0	0.337423	0.3287	1.02654	62	200	0	0.236641	0.2229	1.06165
chr15_89751097_GCTGC_G	-	chr15:89751098-89751101	ENSG00000166823	ENST00000300057	MESP1	frameshift_variant	HIGH	.	G	GCTGC	0	3512	0	0	.	0	1	325	0	0.00306749	.	999	0	262	0	0	.	0
chr15_89751103_C_CGA	-	chr15:89751103-89751104	ENSG00000166823	ENST00000300057	MESP1	frameshift_variant	HIGH	.	CGA	C	0	3512	0	0	.	0	1	325	0	0.00306749	.	999	0	262	0	0	.	0
chr15_89776647_TG_T	-	chr15:89776648	ENSG00000188095	ENST00000341735	MESP2	frameshift_variant	HIGH	.	T	TG	1	3511	0	0.000284738	.	999	0	326	0	0	.	0	0	262	0	0	.	0
chr15_89776923_GGCAAGGGCAGGGGCAAGGA_G	rs765075155	chr15:89776924-89776942	ENSG00000188095	ENST00000341735	MESP2	frameshift_variant	HIGH	.	G	GGCAAGGGCAGGGGCAAGGA	0	3490	11	0	0.000239	0	1	325	0	0.00306749	0.0002183	14.0517	0	262	0	0	0	0
chr15_89790492_G_A	rs1237508248,COSV55592809	chr15:89790492	ENSG00000166825	ENST00000300060	ANPEP	stop_gained	HIGH	.	A	G	1	3511	0	0.000284738	.	999	0	326	0	0	.	0	0	262	0	0	.	0
chr15_89792451_C_T	rs761569899	chr15:89792451	ENSG00000166825	ENST00000300060	ANPEP	splice_donor_variant	HIGH	.	T	C	6	3506	0	0.00170843	4.41e-05	38.7399	0	326	0	0	0	0	0	262	0	0	0	0
chr15_89806311_CG_C	rs753521150	chr15:89806312	ENSG00000166825	ENST00000300060	ANPEP	frameshift_variant	HIGH	.	C	CG	1	3511	0	0.000284738	0.0003969	0.717405	0	326	0	0	7.24e-05	0	0	262	0	0	0	0
chr15_89893880_C_G	rs1335553659	chr15:89893880	ENSG00000157823	ENST00000336418	AP3S2	splice_donor_variant	HIGH	.	G	C	0	3512	0	0	.	0	0	326	0	0	.	0	1	261	0	0.00381679	.	999
chr15_89903303_C_T	rs200808324	chr15:89903303	ENSG00000242498	ENST00000357484	ARPIN	stop_gained	HIGH	.	T	C	1	3511	0	0.000284738	.	999	0	326	0	0	.	0	0	262	0	0	.	0
chr15_90118098_G_A	rs758909902	chr15:90118098	ENSG00000259685	ENST00000561101	IDH2-DT	splice_donor_variant,non_coding_transcript_variant	HIGH	.	A	G	4	3508	0	0.00113895	0.0001472	7.73745	0	326	0	0	0	0	0	262	0	0	0	0
chr15_90228626_CG_C	rs1262114663	chr15:90228627	ENSG00000185033	ENST00000411539	SEMA4B	frameshift_variant	HIGH	.	C	CG	7	3505	0	0.00199317	1.47e-05	135.59	0	326	0	0	0	0	0	262	0	0	0	0
chr15_90250817_AAG_A	rs763021914	chr15:90250818-90250819	ENSG00000213471	ENST00000641754	TTLL13	frameshift_variant	HIGH	.	A	AAG	1	3511	0	0.000284738	0.0003675	0.774797	0	326	0	0	0.0002413	0	1	261	0	0.00381679	0	999
chr15_90257171_C_T	rs147317549,COSV105915757	chr15:90257171	ENSG00000213471	ENST00000641754	TTLL13	stop_gained	HIGH	.	T	C	1	3511	0	0.000284738	0.0003382	0.841922	0	326	0	0	0.0001932	0	0	262	0	0	0	0
chr15_90271744_C_T	rs143395650,COSV100517911	chr15:90271744	ENSG00000182768	ENST00000379095	NGRN	stop_gained	HIGH	.	T	C	0	3512	0	0	2.94e-05	0	1	325	0	0.00306749	0	999	0	262	0	0	0	0
chr15_90360866_GC_G	rs749391075,COSV62980761	chr15:90360867	ENSG00000196391	ENST00000354377	ZNF774	frameshift_variant	HIGH	.	G	GC	1	3511	0	0.000284738	.	999	0	326	0	0	.	0	0	262	0	0	.	0
chr15_90361128_TGTCCTGAGTGTGGCAA_T	rs767114345	chr15:90361129-90361144	ENSG00000196391	ENST00000354377	ZNF774	frameshift_variant	HIGH	.	T	TGTCCTGAGTGTGGCAA	3	3509	0	0.000854214	0.001264	0.675802	0	326	0	0	0.0002171	0	0	262	0	0	0	0
chr15_90660825_G_C	rs12148199	chr15:90660825	ENSG00000245479	ENST00000500496	LINC01585	splice_donor_variant,non_coding_transcript_variant	HIGH	.	C	G	5	3507	0	0.00142369	0.0007349	1.93726	40	286	0	0.122699	0.102	1.20294	9	253	0	0.0343511	0.02215	1.55084
chr15_90909364_C_T	rs142925505	chr15:90909364	ENSG00000196547	ENST00000559717	MAN2A2	stop_gained	HIGH	.	T	C	22	3490	0	0.00626424	0.002131	2.93958	0	326	0	0	0.0002413	0	0	262	0	0	0.003165	0
chr15_90931401_C_T	rs117318472	chr15:90931401	ENSG00000184508	ENST00000394272	HDDC3	stop_gained	HIGH	.	T	C	20	3492	0	0.00569476	0.006101	0.933414	0	326	0	0	0.001134	0	0	262	0	0	0	0
chr15_90931828_CAG_C	rs766259113	chr15:90931829-90931830	ENSG00000184508	ENST00000394272	HDDC3	frameshift_variant	HIGH	.	C	CAG	0	3512	0	0	7.35e-05	0	1	325	0	0.00306749	0.002028	1.51257	0	262	0	0	0	0
chr15_90931870_T_TTG	-	chr15:90931870-90931871	ENSG00000184508	ENST00000394272	HDDC3	frameshift_variant	HIGH	.	TTG	T	1	3511	0	0.000284738	.	999	0	326	0	0	.	0	0	262	0	0	.	0
chr15_90957492_GGGCGGGGGCAGGTGAGCGGA_G_m	rs763116164	chr15:90957493-90957512	ENSG00000166965	ENST00000394258	RCCD1	splice_donor_variant,splice_donor_5th_base_variant,coding_sequence_variant,intron_variant	HIGH	.	G	GGGCGGGGGCAGGTGAGCGGA	5	3507	0	0.00142369	0.0001764	8.0708	0	326	0	0	4.83e-05	0	0	262	0	0	0.009494	0
chr15_90957696_C_CG	rs753185624	chr15:90957696-90957697	ENSG00000166965	ENST00000394258	RCCD1	frameshift_variant	HIGH	.	CG	C	2	3510	0	0.000569476	1.47e-05	38.7399	0	326	0	0	0	0	0	262	0	0	0	0
chr15_90960489_G_GT	-	chr15:90960489-90960490	ENSG00000166965	ENST00000394258	RCCD1	frameshift_variant	HIGH	.	GT	G	1	3511	0	0.000284738	.	999	0	326	0	0	.	0	0	262	0	0	.	0
chr15_90960498_C_T	rs778888317	chr15:90960498	ENSG00000166965	ENST00000394258	RCCD1	stop_gained,splice_region_variant	HIGH	.	T	C	1	3511	0	0.000284738	5.88e-05	4.84248	0	326	0	0	2.41e-05	0	0	262	0	0	0	0
chr15_90974710_G_A	rs549267890,COSV62694214	chr15:90974710	ENSG00000198901	ENST00000394249	PRC1	stop_gained	HIGH	.	A	G	0	3512	0	0	.	0	0	326	0	0	.	0	1	261	0	0.00381679	.	999
chr15_90981795_C_A	-	chr15:90981795	ENSG00000198901	ENST00000394249	PRC1	stop_gained	HIGH	.	A	C	1	3511	0	0.000284738	.	999	0	326	0	0	.	0	0	262	0	0	.	0
chr15_90984699_A_AT	-	chr15:90984699-90984700	ENSG00000198901	ENST00000394249	PRC1	frameshift_variant	HIGH	.	AT	A	0	3512	0	0	.	0	1	325	0	0.00306749	.	999	0	262	0	0	.	0
chr15_92430112_G_C	COSV51569539	chr15:92430112	ENSG00000140557	ENST00000268164	ST8SIA2	splice_donor_variant	HIGH	.	C	G	4	3508	0	0.00113895	.	999	0	326	0	0	.	0	0	262	0	0	.	0
chr15_92570201_A_G	rs916442770	chr15:92570201	ENSG00000258647	ENST00000654017	LINC00930	splice_donor_variant,non_coding_transcript_variant	HIGH	.	G	A	1	3511	0	0.000284738	2.94e-05	9.68497	0	326	0	0	0	0	0	262	0	0	0	0
chr15_92619461_T_C	rs199600075	chr15:92619461	ENSG00000185442	ENST00000327355	FAM174B	splice_acceptor_variant	HIGH	.	C	T	0	3512	0	0	0	0	1	325	0	0.00306749	0.001763	1.73992	0	262	0	0	0	0
chr15_93531578_G_A	rs1387278	chr15:93531578	ENSG00000257060	ENST00000667030	.	splice_donor_variant,non_coding_transcript_variant	HIGH	.	A	G	3323	189	0	0.946185	0.9452	1.00104	251	75	0	0.769939	0.7564	1.0179	243	19	0	0.927481	0.9304	0.996863
chr15_93867046_T_C	rs76148323	chr15:93867046	ENSG00000258754	ENST00000557481	LINC01579	splice_acceptor_variant,non_coding_transcript_variant	HIGH	.	C	T	0	3512	0	0	0.0001764	0	21	305	0	0.0644172	0.07371	0.873927	2	260	0	0.00763359	0.003165	2.41188
chr15_93962682_A_ACCATGTT	-	chr15:93962682-93962683	ENSG00000259724	ENST00000558874	LINC01581	splice_donor_variant,non_coding_transcript_variant	HIGH	.	ACCATGTT	A	1	3511	0	0.000284738	.	999	0	326	0	0	.	0	0	262	0	0	.	0
chr15_94298731_G_A	rs1288643645,COSV100537660	chr15:94298731	ENSG00000140563	ENST00000357742	MCTP2	splice_donor_variant	HIGH	.	A	G	0	3512	0	0	1.47e-05	0	0	326	0	0	0	0	1	261	0	0.00381679	0	999
chr15_94340276_G_A	rs763421869	chr15:94340276	ENSG00000140563	ENST00000357742	MCTP2	splice_donor_variant	HIGH	.	A	G	7	3505	0	0.00199317	.	999	0	326	0	0	.	0	0	262	0	0	.	0
chr15_94340887_T_A	rs760158364	chr15:94340887	ENSG00000140563	ENST00000357742	MCTP2	stop_gained	HIGH	.	A	T	2	3510	0	0.000569476	.	999	0	326	0	0	.	0	0	262	0	0	.	0
chr15_94367786_C_T	rs770522834,COSV59149595	chr15:94367786	ENSG00000140563	ENST00000357742	MCTP2	stop_gained	HIGH	.	T	C	1	3511	0	0.000284738	1.47e-05	19.3699	0	326	0	0	0	0	0	262	0	0	0	0
chr15_94458168_TC_T	COSV63291937	chr15:94458169	ENSG00000140563	ENST00000357742	MCTP2	frameshift_variant	HIGH	.	T	TC	1	3511	0	0.000284738	.	999	0	326	0	0	.	0	0	262	0	0	.	0
chr15_95148230_A_C	rs1567158881	chr15:95148230	ENSG00000258773	ENST00000658436	.	splice_donor_variant,non_coding_transcript_variant	HIGH	.	C	A	4	3506	1	0.0011396	1.47e-05	77.5239	0	326	0	0	0	0	0	262	0	0	0	0
chr15_95148373_C_T	rs6650530	chr15:95148373	ENSG00000258773	ENST00000658436	.	splice_acceptor_variant,non_coding_transcript_variant	HIGH	.	T	C	273	3237	1	0.0777778	0.06883	1.13	153	173	0	0.469325	0.4315	1.08766	34	228	0	0.129771	0.07595	1.70864
chr15_95160278_A_G	rs577787227	chr15:95160278	ENSG00000277654	ENST00000612877	.	splice_acceptor_variant,non_coding_transcript_variant	HIGH	.	G	A	0	3510	1	0	2.94e-05	0	7	319	0	0.0214724	0.0133	1.61447	1	261	0	0.00381679	0	999
chr15_95491551_T_G	rs905292210	chr15:95491551	ENSG00000258489	ENST00000668885	.	splice_acceptor_variant,non_coding_transcript_variant	HIGH	.	G	T	4	3508	0	0.00113895	0.0002499	4.55763	0	326	0	0	0	0	0	262	0	0	0	0
chr15_97809082_C_A	rs1948348	chr15:97809082	ENSG00000251209	ENST00000614972	LINC00923	splice_acceptor_variant,non_coding_transcript_variant	HIGH	.	A	C	1785	1727	0	0.508257	0.5251	0.967925	208	118	0	0.638037	0.6464	0.987062	185	77	0	0.706107	0.6361	1.11006
chr15_97965910_G_GT	-	chr15:97965910-97965911	ENSG00000140450	ENST00000268042	ARRDC4	frameshift_variant	HIGH	.	GT	G	1	3511	0	0.000284738	.	999	0	326	0	0	.	0	0	262	0	0	.	0
chr15_99007358_C_T	rs578153806	chr15:99007358	ENSG00000183571	ENST00000535714	PGPEP1L	splice_donor_variant	HIGH	.	T	C	1	3511	0	0.000284738	0.0007646	0.372401	0	326	0	0	4.83e-05	0	0	262	0	0	0	0
chr15_99105695_T_TTCCGCGCCCGCGCCACCGGCCCC	rs1555482549	chr15:99105695-99105696	ENSG00000182253	ENST00000336292	SYNM	frameshift_variant	HIGH	.	TTCCGCGCCCGCGCCACCGGCCCC	T	2	3510	0	0.000569476	5.96e-05	9.55497	0	326	0	0	2.45e-05	0	0	262	0	0	0	0
chr15_99105797_C_T	rs5030689	chr15:99105797	ENSG00000182253	ENST00000336292	SYNM	stop_gained	HIGH	likely_benign	T	C	2	3510	0	0.000569476	0.0005928	0.960655	0	326	0	0	9.73e-05	0	0	262	0	0	0.003289	0
chr15_99129714_G_T_m	rs143663444	chr15:99129714	ENSG00000182253	ENST00000336292	SYNM	stop_gained	HIGH	.	T	G	0	3512	0	0	0	0	1	325	0	0.00306749	4.83e-05	63.509	0	262	0	0	0	0
chr15_99138024_TGCCGG_T	rs781813478	chr15:99138025-99138029	ENSG00000103852	ENST00000394132	TTC23	frameshift_variant	HIGH	.	T	TGCCGG	3	3509	0	0.000854214	1.47e-05	58.1098	0	326	0	0	0	0	0	262	0	0	0	0
chr15_99645626_CTG_C	rs1226726746	chr15:99645627-99645628	ENSG00000068305	ENST00000557942	MEF2A	frameshift_variant	HIGH	.	C	CTG	1	3511	0	0.000284738	1.47e-05	19.3699	0	326	0	0	0	0	0	262	0	0	0	0
chr15_99690400_C_T	rs121918529,CM043300,COSV57535931	chr15:99690400	ENSG00000068305	ENST00000557942	MEF2A	missense_variant	MODERATE	pathogenic	T	C	4	3508	0	0.001139	0.001146	0.993892	0	326	0	0	0.000193	0	0	262	0	0	0	0
chr15_99712532_CAG_C	rs758607175,COSV105233416	chr15:99712533-99712534	ENSG00000068305	ENST00000557942	MEF2A	frameshift_variant	HIGH	.	C	CAG	0	3512	0	0	0.0001032	0	1	319	3	0.003125	0.001872	1.66934	0	262	0	0	0	0
chr15_99712535_CA_C	rs755369143,CD101281,COSV57529409	chr15:99712536	ENSG00000068305	ENST00000557942	MEF2A	frameshift_variant	HIGH	.	C	CA	0	3512	0	0	0.0001033	0	1	319	3	0.003125	0.001872	1.66934	0	262	0	0	0	0
chr15_99974539_G_A	rs373641684	chr15:99974539	ENSG00000140470	ENST00000268070	ADAMTS17	stop_gained	HIGH	.	A	G	10	3502	0	0.00284738	4.41e-05	64.5664	0	326	0	0	0	0	0	262	0	0	0	0
chr15_100048888_G_A	rs780563389	chr15:100048888	ENSG00000140470	ENST00000268070	ADAMTS17	stop_gained	HIGH	.	A	G	1	3511	0	0.000284738	.	999	0	326	0	0	.	0	0	262	0	0	.	0
chr15_100501827_C_T	rs751463099	chr15:100501827	ENSG00000154227	ENST00000679737	CERS3	stop_gained	HIGH	.	T	C	2	3510	0	0.000569476	.	999	0	326	0	0	.	0	0	262	0	0	.	0
chr15_100573695_A_C	rs149644940	chr15:100573695	ENSG00000140471	ENST00000314742	LINS1	stop_gained	HIGH	pathogenic	C	A	1	3511	0	0.000284738	4.41e-05	6.45664	0	326	0	0	0	0	0	262	0	0	0	0
chr15_100580688_G_GT	rs752815035	chr15:100580688-100580689	ENSG00000140471	ENST00000314742	LINS1	frameshift_variant	HIGH	uncertain_significance	GT	G	0	3508	2	0	0	0	1	325	0	0.00306749	0.0002171	14.1294	0	262	0	0	0	0
chr15_100828124_A_G	rs879574872	chr15:100828124	ENSG00000259579	ENST00000559755	.	splice_acceptor_variant,non_coding_transcript_variant	HIGH	.	G	A	1	3511	0	0.000284738	4.41e-05	6.45664	0	326	0	0	0.0003376	0	0	262	0	0	0	0
chr15_100850208_TAGG_TG_m	rs1567159815	chr15:100850209-100850211	ENSG00000232386	ENST00000561231	.	splice_acceptor_variant,non_coding_transcript_exon_variant	HIGH	.	TG	TAGG	0	3512	0	0	5.92e-05	0	1	325	0	0.00306749	0.002681	1.14416	0	262	0	0	0	0
chr15_100850208_TAGG_TGAGG_m	rs1327830922	chr15:100850209-100850211	ENSG00000232386	ENST00000561231	.	splice_acceptor_variant,non_coding_transcript_exon_variant	HIGH	.	TGAGG	TAGG	0	3512	0	0	7.4e-05	0	2	324	0	0.00613497	0.002042	3.00439	0	262	0	0	0	0
chr15_100850208_TAGG_TTGAGG_m	rs1327830922	chr15:100850209-100850211	ENSG00000232386	ENST00000561231	.	splice_acceptor_variant,non_coding_transcript_exon_variant	HIGH	.	TTGAGG	TAGG	2	3510	0	0.000569476	0.001481	0.384521	91	235	0	0.279141	0.246	1.13472	19	243	0	0.0725191	0.01592	4.55522
chr15_100850208_TAGG_TTTGAGG_m	rs1327830922	chr15:100850209-100850211	ENSG00000232386	ENST00000561231	.	splice_acceptor_variant,non_coding_transcript_exon_variant	HIGH	.	TTTGAGG	TAGG	0	3512	0	0	4.44e-05	0	1	325	0	0.00306749	0.0008936	3.43273	0	262	0	0	0	0
chr15_100850334_T_C	rs4965729	chr15:100850334	ENSG00000232386	ENST00000561231	.	splice_donor_variant,non_coding_transcript_variant	HIGH	.	C	T	37	3475	0	0.0105353	0.01444	0.729592	180	146	0	0.552147	0.5216	1.05856	36	226	0	0.137405	0.04487	3.06228
chr15_101027301_C_T	rs766532218,COSV52610706	chr15:101027301	ENSG00000154237	ENST00000388948	LRRK1	stop_gained	HIGH	.	T	C	1	3511	0	0.000284738	.	999	0	326	0	0	.	0	0	262	0	0	.	0
chr15_101029233_G_A	-	chr15:101029233	ENSG00000154237	ENST00000388948	LRRK1	splice_donor_variant	HIGH	.	A	G	1	3511	0	0.000284738	.	999	0	326	0	0	.	0	0	262	0	0	.	0
chr15_101061280_GCCACCGAGGTAAGCACTGCCCGCAGGCCTGC_G	rs376367532	chr15:101061281-101061311	ENSG00000154237	ENST00000388948	LRRK1	splice_donor_variant,splice_donor_5th_base_variant,coding_sequence_variant,intron_variant	HIGH	.	G	GCCACCGAGGTAAGCACTGCCCGCAGGCCTGC	0	3512	0	0	0.0004556	0	1	325	0	0.00306749	0.0008925	3.43696	0	262	0	0	0	0
chr15_101613534_C_T	rs114669205	chr15:101613534	ENSG00000286733	ENST00000655738	LINC02348	splice_donor_variant,non_coding_transcript_variant	HIGH	.	T	C	0	3512	0	0	0.0001323	0	18	308	0	0.0552147	0.03312	1.66711	2	260	0	0.00763359	0	999
chr15_101633709_GC_G	COSV70264180	chr15:101633710	ENSG00000184277	ENST00000428002	TM2D3	frameshift_variant	HIGH	.	G	GC	0	3512	0	0	.	0	1	325	0	0.00306749	.	999	0	262	0	0	.	0
chr15_101646724_C_T	rs1238263000	chr15:101646724	ENSG00000184277	ENST00000333202	TM2D3	splice_donor_variant	HIGH	.	T	C	1	3511	0	0.000284738	.	999	0	326	0	0	.	0	0	262	0	0	.	0
chr15_101661776_G_A	rs752398201,COSV60109678	chr15:101661776	ENSG00000185418	ENST00000335968	TARS3	stop_gained	HIGH	.	A	G	2	3508	1	0.000569801	4.41e-05	12.9207	0	326	0	0	0	0	0	262	0	0	0	0
chr15_101752462_TCAGACCAAGGAGTTCATCTTCTCAGAGCTGCTGTCCAACCTGTACTCGCGTGGGAACAAGGAGACACTCCTGGAGGAGTCGGCAGAGCAGGCACAGCGGCGCGACGAGATGCTGCTTCTCAGAGCTGCTGTCCAACCTGCACTCGCGTGGGAACGAGAAGACACTCGTGGAGGCGTCGGCAGAGCAGG_T_m	rs1567377274	chr15:101752463-101752650	ENSG00000291225	ENST00000561463	.	splice_acceptor_variant,splice_polypyrimidine_tract_variant,non_coding_transcript_exon_variant,intron_variant	HIGH	.	T	TCAGACCAAGGAGTTCATCTTCTCAGAGCTGCTGTCCAACCTGTACTCGCGTGGGAACAAGGAGACACTCCTGGAGGAGTCGGCAGAGCAGGCACAGCGGCGCGACGAGATGCTGCTTCTCAGAGCTGCTGTCCAACCTGCACTCGCGTGGGAACGAGAAGACACTCGTGGAGGCGTCGGCAGAGCAGG	0	3512	0	0	1.48e-05	0	2	324	0	0.00613497	0.005313	1.15471	0	262	0	0	0	0
chr15_101752465_G_A	rs756340466	chr15:101752465	ENSG00000291225	ENST00000561463	.	splice_acceptor_variant,non_coding_transcript_variant	HIGH	.	A	G	1	3511	0	0.000284738	5.9e-05	4.82607	0	326	0	0	2.46e-05	0	0	262	0	0	0	0
chr15_101764932_G_T	rs1038408301	chr15:101764932	ENSG00000291225	ENST00000561463	.	splice_donor_variant,non_coding_transcript_variant	HIGH	.	T	G	1	3511	0	0.000284738	0	999	0	326	0	0	0	0	0	262	0	0	0	0
chr15_101805806_CT_C	rs1423263279	chr15:101805807	ENSG00000184140	ENST00000328882	OR4F6	frameshift_variant	HIGH	.	C	CT	1	3511	0	0.000284738	2.94e-05	9.68497	0	326	0	0	0	0	0	262	0	0	0	0
chr15_101806395_C_T	rs200467669	chr15:101806395	ENSG00000184140	ENST00000328882	OR4F6	stop_gained	HIGH	.	T	C	0	3512	0	0	0	0	1	325	0	0.00306749	0.0008932	3.43426	0	262	0	0	0	0
chr15_101812273_G_A_m	rs144785648	chr15:101812273	ENSG00000182854	ENST00000332238	OR4F15	splice_donor_variant	HIGH	.	A	G	0	3512	0	0	1.47e-05	0	1	325	0	0.00306749	0.004247	0.722271	0	262	0	0	0	0
chr15_101812273_G_T_m	rs144785648	chr15:101812273	ENSG00000182854	ENST00000332238	OR4F15	splice_donor_variant	HIGH	.	T	G	75	3437	0	0.0213554	0.01998	1.06884	1	325	0	0.00306749	0.003209	0.955901	3	259	0	0.0114504	0.006329	1.80919
chr15_101818615_C_G	rs141388760,COSV100173985,COSV59969959	chr15:101818615	ENSG00000182854	ENST00000332238	OR4F15	stop_gained	HIGH	uncertain_significance	G	C	13	3499	0	0.00370159	0.004587	0.806975	1	325	0	0.00306749	0.000869	3.5299	0	262	0	0	0	0
chr15_101922275_TTATC_T	rs777311520	chr15:101922276-101922279	ENSG00000177693	ENST00000650172	OR4F4	frameshift_variant	HIGH	.	T	TTATC	1	3507	2	0.000285063	0.0001218	2.34042	0	288	19	0	0	0	0	262	0	0	0	0
chr16_33341_C_T	rs1415317853	chr16:33341	ENSG00000226942	ENST00000442856	IL9RP3	splice_acceptor_variant,non_coding_transcript_variant	HIGH	.	T	C	0	3512	0	0	0	0	1	325	0	0.00306749	0.002647	1.15885	0	262	0	0	0	0
chr16_79527_T_TCGTC	rs758303850	chr16:79527-79528	ENSG00000103152	ENST00000356432	MPG	frameshift_variant	HIGH	.	TCGTC	T	2	3510	0	0.000569476	2.94e-05	19.3699	0	326	0	0	0	0	0	262	0	0	0	0
chr16_138304_AGAGGAGGACGGAGCCGGAGGCGGAGGGGGCCT_A_m	-	chr16:138305-138336	ENSG00000103148	ENST00000611875	NPRL3	splice_acceptor_variant,5_prime_UTR_variant	HIGH	.	A	AGAGGAGGACGGAGCCGGAGGCGGAGGGGGCCT	1329	2183	0	0.378417	.	999	117	205	2	0.363354	.	999	105	153	2	0.406977	.	999
chr16_152928_G_T	rs2685129	chr16:152928	ENSG00000130656	ENST00000252951	HBZ	stop_gained	HIGH	.	T	G	30	3482	0	0.00854214	0.00407	2.09881	2	324	0	0.00613497	0.0007972	7.69565	1	261	0	0.00381679	0	999
chr16_166091_T_C	rs148323035	chr16:166091	ENSG00000206177	ENST00000356815	HBM	splice_donor_variant	HIGH	.	C	T	2	3510	0	0.000569476	0.0005441	1.04664	1	325	0	0.00306749	0.001833	1.67348	0	262	0	0	0	0
chr16_166322_C_A	rs763233687	chr16:166322	ENSG00000206177	ENST00000356815	HBM	stop_gained	HIGH	.	A	C	2	3510	0	0.000569476	1.47e-05	38.7399	0	326	0	0	0	0	0	262	0	0	0	0
chr16_173128_G_A	rs41515552,CM057100	chr16:173128	ENSG00000188536	ENST00000251595	HBA2	missense_variant	MODERATE	pathogenic	A	G	1	3507	2	0.0002851	2.42e-05	11.781	0	298	14	0	0	0	0	262	0	0	0	0
chr16_189329_C_A	-	chr16:189329	ENSG00000007392	ENST00000293872	LUC7L	stop_gained	HIGH	.	A	C	0	3512	0	0	.	0	0	326	0	0	.	0	1	261	0	0.00381679	.	999
chr16_234859_T_G	rs957665814	chr16:234859	ENSG00000167930	ENST00000399932	FAM234A	splice_donor_variant	HIGH	.	G	T	5	3507	0	0.00142369	0.0007652	1.86055	0	326	0	0	9.67e-05	0	0	262	0	0	0	0
chr16_254499_C_A	rs368942873,COSV56997242	chr16:254499	ENSG00000167930	ENST00000399932	FAM234A	stop_gained	HIGH	.	A	C	1	3511	0	0.000284738	4.41e-05	6.45664	0	326	0	0	0	0	0	262	0	0	0	0
chr16_260008_GGGCCAAC_GAAC	rs773978292	chr16:260009-260015	ENSG00000167930	ENST00000399932	FAM234A	frameshift_variant	HIGH	.	GAAC	GGGCCAAC	2	3510	0	0.000569476	0.001235	0.461114	0	326	0	0	0.0002171	0	0	262	0	0	0	0
chr16_270663_T_G	rs201849017	chr16:270663	ENSG00000076344	ENST00000397770	RGS11	splice_acceptor_variant	HIGH	.	G	T	1	3511	0	0.000284738	0.00025	1.13895	0	326	0	0	0	0	0	262	0	0	0	0
chr16_270993_C_A	rs61759901,COSV104552867	chr16:270993	ENSG00000076344	ENST00000397770	RGS11	stop_gained	HIGH	.	A	C	25	3487	0	0.00711845	0.01141	0.623878	0	326	0	0	0.001568	0	1	261	0	0.00381679	0.003165	1.20594
chr16_271561_AC_A	rs762763286	chr16:271562	ENSG00000076344	ENST00000397770	RGS11	frameshift_variant	HIGH	.	A	AC	0	3512	0	0	0	0	1	325	0	0.00306749	0.001015	3.02215	0	262	0	0	0	0
chr16_274075_G_A	rs149201684	chr16:274075	ENSG00000076344	ENST00000397770	RGS11	stop_gained	HIGH	.	A	G	0	3512	0	0	2.94e-05	0	3	323	0	0.00920245	0.00526	1.74952	0	262	0	0	0	0
chr16_275281_A_C	rs115434687	chr16:275281	ENSG00000076344	ENST00000397770	RGS11	splice_donor_variant	HIGH	.	C	A	0	3512	0	0	0	0	1	325	0	0.00306749	0.000483	6.3509	0	262	0	0	0	0
chr16_282295_AG_A	-	chr16:282296	ENSG00000242173	ENST00000219409	ARHGDIG	splice_acceptor_variant	HIGH	.	A	AG	1	3511	0	0.000284738	.	999	0	326	0	0	.	0	0	262	0	0	.	0
chr16_368590_G_A	rs763048905,COSV51740858	chr16:368590	ENSG00000086504	ENST00000199706	MRPL28	stop_gained	HIGH	.	A	G	1	3511	0	0.000284738	1.47e-05	19.3699	0	326	0	0	2.41e-05	0	0	262	0	0	0	0
chr16_377401_A_AG	rs777809748	chr16:377401-377402	ENSG00000129925	ENST00000431232	PGAP6	frameshift_variant	HIGH	.	AG	A	1	3511	0	0.000284738	.	999	0	326	0	0	.	0	0	262	0	0	.	0
chr16_401974_C_CG	-	chr16:401974-401975	ENSG00000242612	ENST00000219481	DECR2	frameshift_variant	HIGH	.	CG	C	2	3510	0	0.000569476	.	999	0	326	0	0	.	0	0	262	0	0	.	0
chr16_410351_ATGAGAAGTTCTTCCGGGTGGGTGCCTCGTGCGCTCTG_A	rs758046162	chr16:410352-410388	ENSG00000242612	ENST00000219481	DECR2	splice_donor_variant,splice_donor_5th_base_variant,coding_sequence_variant,intron_variant	HIGH	.	A	ATGAGAAGTTCTTCCGGGTGGGTGCCTCGTGCGCTCTG	14	3498	0	0.00398633	0.003024	1.31823	23	303	0	0.0705521	0.03219	2.19174	4	258	0	0.0152672	0.006329	2.41226
chr16_410736_CG_C	rs767867489,COSV54795305	chr16:410737	ENSG00000242612	ENST00000219481	DECR2	frameshift_variant	HIGH	.	C	CG	1	3511	0	0.000284738	.	999	0	326	0	0	.	0	0	262	0	0	.	0
chr16_411514_G_A	rs1306055193	chr16:411514	ENSG00000242612	ENST00000219481	DECR2	stop_gained	HIGH	.	A	G	1	3511	0	0.000284738	4.41e-05	6.45664	0	326	0	0	0	0	0	262	0	0	0	0
chr16_536144_T_C	rs113355794	chr16:536144	ENSG00000103326	ENST00000219611	CAPN15	splice_donor_variant	HIGH	.	C	T	329	3183	0	0.0936788	0.1117	0.838664	86	240	0	0.263804	0.245	1.07675	38	224	0	0.145038	0.1806	0.803091
chr16_549467_C_T	rs374949685	chr16:549467	ENSG00000103326	ENST00000219611	CAPN15	missense_variant	MODERATE	pathogenic	T	C	7	3505	0	0.001993	1.47e-05	135.578	0	326	0	0	0	0	0	262	0	0	0	0
chr16_551525_C_T	rs532420248,COSV54837172	chr16:551525	ENSG00000103326	ENST00000219611	CAPN15	stop_gained	HIGH	.	T	C	4	3508	0	0.00113895	0	999	0	326	0	0	0	0	0	262	0	0	0	0
chr16_552103_C_T	rs762523863	chr16:552103	ENSG00000103326	ENST00000219611	CAPN15	missense_variant	MODERATE	pathogenic	T	C	2	3510	0	0.0005695	1.47e-05	38.7415	0	326	0	0	0	0	0	262	0	0	0	0
chr16_553027_GCCACCCCTGCACAGGTGCGCCCCCGCCCCTGCCCCCCCACCCCTGCACAGGTGCCCCCTCCCCTACCCCGCTGCACCCACACCCAACTCGTGCCCCC_G_m	-	chr16:553028-553124	ENSG00000103326	ENST00000219611	CAPN15	splice_donor_variant,splice_donor_5th_base_variant,coding_sequence_variant,intron_variant	HIGH	.	G	GCCACCCCTGCACAGGTGCGCCCCCGCCCCTGCCCCCCCACCCCTGCACAGGTGCCCCCTCCCCTACCCCGCTGCACCCACACCCAACTCGTGCCCCC	0	3510	1	0	.	0	0	326	0	0	.	0	1	261	0	0.00381679	.	999
chr16_553464_G_GC	rs1395578653	chr16:553464-553465	ENSG00000103326	ENST00000219611	CAPN15	frameshift_variant	HIGH	.	GC	G	0	3512	0	0	0	0	1	325	0	0.00306749	2.43e-05	126.234	0	262	0	0	0	0
chr16_564378_T_C	rs997186466	chr16:564378	ENSG00000161992	ENST00000409413	PRR35	splice_donor_variant	HIGH	.	C	T	1	3511	0	0.000284738	7.35e-05	3.87399	0	326	0	0	0	0	0	262	0	0	0	0
chr16_633625_C_A	rs774889768	chr16:633625	ENSG00000127578	ENST00000319070	WFIKKN1	stop_gained	HIGH	.	A	C	1	3511	0	0.000284738	7.35e-05	3.87399	0	326	0	0	2.41e-05	0	0	262	0	0	0	0
chr16_633955_CGCCGGCA_C	rs762593298	chr16:633956-633962	ENSG00000127578	ENST00000319070	WFIKKN1	frameshift_variant	HIGH	.	C	CGCCGGCA	3	3509	0	0.000854214	5.88e-05	14.5274	0	326	0	0	0	0	0	262	0	0	0	0
chr16_655854_G_A	rs201829989	chr16:655854	ENSG00000161996	ENST00000293879	WDR90	stop_gained	HIGH	.	A	G	4	3508	0	0.00113895	0.001337	0.851871	0	326	0	0	0.0003618	0	0	262	0	0	0	0
chr16_656420_GGCTC_G	-	chr16:656421-656424	ENSG00000161996	ENST00000293879	WDR90	frameshift_variant	HIGH	.	G	GGCTC	1	3511	0	0.000284738	.	999	0	326	0	0	.	0	0	262	0	0	.	0
chr16_661340_A_C	rs372278840	chr16:661340	ENSG00000161996	ENST00000293879	WDR90	splice_acceptor_variant	HIGH	.	C	A	0	3512	0	0	0	0	1	325	0	0.00306749	0.0008696	3.52747	0	262	0	0	0	0
chr16_662235_CG_C	rs1200051338	chr16:662236	ENSG00000161996	ENST00000293879	WDR90	frameshift_variant	HIGH	.	C	CG	1	3511	0	0.000284738	4.41e-05	6.45664	0	326	0	0	0	0	0	262	0	0	0	0
chr16_687671_C_A	-	chr16:687671	ENSG00000127580	ENST00000293883	WDR24	stop_gained	HIGH	.	A	C	1	3511	0	0.000284738	.	999	0	326	0	0	.	0	0	262	0	0	.	0
chr16_721374_GC_G	rs912847275	chr16:721375	ENSG00000103254	ENST00000569529	ANTKMT	frameshift_variant	HIGH	.	G	GC	2	3510	0	0.000569476	0.0001178	4.83426	0	326	0	0	0	0	0	262	0	0	0.003185	0
chr16_721703_G_A	rs146136648	chr16:721703	ENSG00000103254	ENST00000569529	ANTKMT	splice_donor_variant	HIGH	.	A	G	0	3512	0	0	0	0	2	324	0	0.00613497	0.002532	2.42297	0	262	0	0	0	0
chr16_721792_TGCCCACAGGTGCTGGCG_T	-	chr16:721793-721809	ENSG00000103254	ENST00000569529	ANTKMT	splice_acceptor_variant,splice_polypyrimidine_tract_variant,coding_sequence_variant,intron_variant	HIGH	.	T	TGCCCACAGGTGCTGGCG	0	3512	0	0	.	0	0	326	0	0	.	0	1	261	0	0.00381679	.	999
chr16_721890_G_A	rs761738482	chr16:721890	ENSG00000103254	ENST00000569529	ANTKMT	stop_gained	HIGH	.	A	G	3	3509	0	0.000854214	1.47e-05	58.1098	0	326	0	0	0	0	0	262	0	0	0	0
chr16_722437_T_TTA	rs758640273	chr16:722437-722438	ENSG00000103254	ENST00000569529	ANTKMT	frameshift_variant	HIGH	.	TTA	T	0	3512	0	0	0	0	1	325	0	0.00306749	0.0003618	8.4784	0	262	0	0	0	0
chr16_731614_G_A	rs748521268	chr16:731614	ENSG00000103245	ENST00000251588	CIAO3	stop_gained	HIGH	.	A	G	1	3511	0	0.000284738	0	999	0	326	0	0	2.41e-05	0	0	262	0	0	0	0
chr16_770621_CGCCGCCTGGGGGGACGGGTGAGGGGGGCTGGGCTCCACCAGGGGAGCCGCCTGGGGGGACGGGGTGAGGGGGGCTGGGCTCCACCATGGGA_C_m	-	chr16:770622-770712	ENSG00000162006	ENST00000442466	MSLNL	splice_acceptor_variant,splice_polypyrimidine_tract_variant,coding_sequence_variant,intron_variant	HIGH	.	C	CGCCGCCTGGGGGGACGGGTGAGGGGGGCTGGGCTCCACCAGGGGAGCCGCCTGGGGGGACGGGGTGAGGGGGGCTGGGCTCCACCATGGGA	1	3511	0	0.000284738	.	999	0	326	0	0	.	0	0	262	0	0	.	0
chr16_770621_CGCCGCCTGGGGGGACGGGTGAGGGGGGCTGGGCTCCACCAGGGGAGCCGCCTGGGGGGACGGGGTGAGGGGGGCTGGGCTCCACCATGGGA_CGCCGCCTGGGGGGACGGGGTGAGGGGGGCTGGGCTCCACCATGGGA_m	rs768531762	chr16:770622-770712	ENSG00000162006	ENST00000442466	MSLNL	splice_acceptor_variant,splice_polypyrimidine_tract_variant,coding_sequence_variant,intron_variant	HIGH	.	CGCCGCCTGGGGGGACGGGGTGAGGGGGGCTGGGCTCCACCATGGGA	CGCCGCCTGGGGGGACGGGTGAGGGGGGCTGGGCTCCACCAGGGGAGCCGCCTGGGGGGACGGGGTGAGGGGGGCTGGGCTCCACCATGGGA	0	3512	0	0	4.44e-05	0	1	325	0	0.00306749	0.01322	0.232034	0	262	0	0	0.006369	0
chr16_770662_GGGGAGCCGCCTGGGGGGACGGGGTGAGGGGGGCTGGGCTCCACCAT_G_m	rs774451371	chr16:770663-770708	ENSG00000162006	ENST00000442466	MSLNL	splice_acceptor_variant,splice_polypyrimidine_tract_variant,coding_sequence_variant,intron_variant	HIGH	.	G	GGGGAGCCGCCTGGGGGGACGGGGTGAGGGGGGCTGGGCTCCACCAT	3	3507	1	0.000854701	8.98e-05	9.51783	0	314	6	0	0.0001463	0	0	262	0	0	0	0
chr16_774473_G_A	rs61734013	chr16:774473	ENSG00000162006	ENST00000442466	MSLNL	stop_gained	HIGH	.	A	G	3	3509	0	0.000854214	0.0015	0.569476	18	308	0	0.0552147	0.04653	1.18665	5	257	0	0.019084	0.01592	1.19874
chr16_774915_GGT_G	-	chr16:774916-774917	ENSG00000162006	ENST00000442466	MSLNL	frameshift_variant	HIGH	.	G	GGT	0	3512	0	0	.	0	1	325	0	0.00306749	.	999	0	262	0	0	.	0
chr16_787600_G_C	rs200531905	chr16:787600	ENSG00000007376	ENST00000007264	RPUSD1	stop_gained	HIGH	.	C	G	1	3511	0	0.000284738	0.0003087	0.922378	0	326	0	0	4.82e-05	0	0	262	0	0	0	0
chr16_787617_G_A	rs201257879	chr16:787617	ENSG00000007376	ENST00000007264	RPUSD1	stop_gained	HIGH	.	A	G	1	3511	0	0.000284738	0	999	0	326	0	0	2.41e-05	0	0	262	0	0	0	0
chr16_879572_G_A	rs554054538	chr16:879572	ENSG00000103227	ENST00000262301	LMF1	stop_gained,splice_region_variant	HIGH	pathogenic,likely_pathogenic	A	G	3	3509	0	0.000854214	7.35e-05	11.622	0	326	0	0	0	0	0	262	0	0	0	0
chr16_893050_T_TG	-	chr16:893050-893051	ENSG00000103227	ENST00000262301	LMF1	frameshift_variant	HIGH	.	TG	T	0	3512	0	0	.	0	1	325	0	0.00306749	.	999	0	262	0	0	.	0
chr16_934255_C_A	-	chr16:934255	ENSG00000103227	ENST00000262301	LMF1	splice_acceptor_variant	HIGH	.	A	C	0	3512	0	0	.	0	0	326	0	0	.	0	0	262	0	0	.	0
chr16_954574_G_A	-	chr16:954574	ENSG00000103227	ENST00000262301	LMF1	stop_gained	HIGH	.	A	G	1	3511	0	0.000284738	.	999	0	326	0	0	.	0	0	262	0	0	.	0
chr16_984814_C_T	-	chr16:984814	ENSG00000005513	ENST00000293894	SOX8	stop_gained	HIGH	.	T	C	1	3511	0	0.000284738	.	999	0	326	0	0	.	0	0	262	0	0	.	0
chr16_998075_C_T	rs906859398	chr16:998075	ENSG00000260496	ENST00000599946	.	splice_acceptor_variant,non_coding_transcript_variant	HIGH	.	T	C	0	3512	0	0	0	0	1	325	0	0.00306749	2.41e-05	127.282	0	262	0	0	0	0
chr16_1000732_C_T	rs140855490	chr16:1000732	ENSG00000260496	ENST00000599946	.	splice_donor_variant,non_coding_transcript_variant	HIGH	.	T	C	3	3509	0	0.000854214	0.001558	0.548276	0	326	0	0	0.0001697	0	0	262	0	0	0	0
chr16_1079364_CT_C	rs777947996	chr16:1079365	ENSG00000162009	ENST00000689027	SSTR5	frameshift_variant	HIGH	.	C	CT	2	3510	0	0.000569476	1.47e-05	38.7399	0	326	0	0	0	0	0	262	0	0	0	0
chr16_1079577_T_TGC	-	chr16:1079577-1079578	ENSG00000162009	ENST00000689027	SSTR5	frameshift_variant	HIGH	.	TGC	T	0	3512	0	0	.	0	1	325	0	0.00306749	.	999	0	262	0	0	.	0
chr16_1079786_CCTCT_C	rs779486993	chr16:1079787-1079790	ENSG00000162009	ENST00000689027	SSTR5	frameshift_variant	HIGH	.	C	CCTCT	1	3511	0	0.000284738	1.47e-05	19.3699	0	326	0	0	0	0	0	262	0	0	0	0
chr16_1093496_C_A	rs150337362,COSV99080454	chr16:1093496	ENSG00000184471	ENST00000328449	C1QTNF8	splice_donor_variant	HIGH	.	A	C	89	3423	0	0.0253417	0.02142	1.18309	3	323	0	0.00920245	0.003668	2.50885	10	252	0	0.0381679	0.03165	1.20594
chr16_1093512_CGGCCGGCTTGACCAGGT_C	rs774542059	chr16:1093513-1093529	ENSG00000184471	ENST00000328449	C1QTNF8	frameshift_variant	HIGH	.	C	CGGCCGGCTTGACCAGGT	2	3510	0	0.000569476	0.0007505	0.758795	0	326	0	0	0.0002182	0	1	261	0	0.00381679	0	999
chr16_1093559_T_TGCTC	rs780234486	chr16:1093559-1093560	ENSG00000184471	ENST00000328449	C1QTNF8	frameshift_variant	HIGH	.	TGCTC	T	1	3511	0	0.000284738	0.0001471	1.93568	0	326	0	0	0	0	0	262	0	0	0	0
chr16_1093593_G_A	rs144257076	chr16:1093593	ENSG00000184471	ENST00000328449	C1QTNF8	stop_gained	HIGH	.	A	G	0	3512	0	0	2.94e-05	0	1	325	0	0.00306749	0.0004104	7.47438	0	262	0	0	0	0
chr16_1093978_G_GC	rs142667444	chr16:1093978-1093979	ENSG00000184471	ENST00000328449	C1QTNF8	frameshift_variant	HIGH	.	GC	G	9	3503	0	0.00256264	0.0004707	5.44432	16	310	0	0.0490798	0.04897	1.00224	3	259	0	0.0114504	0.003185	3.5951
chr16_1095613_A_G	rs928194005	chr16:1095613	ENSG00000184471	ENST00000328449	C1QTNF8	splice_donor_variant	HIGH	.	G	A	0	3512	0	0	0	0	1	325	0	0.00306749	0.0001209	25.3721	0	262	0	0	0	0
chr16_1211806_G_A	COSV61986822	chr16:1211806	ENSG00000196557	ENST00000348261	CACNA1H	splice_donor_variant	HIGH	.	A	G	1	3511	0	0.000284738	.	999	0	326	0	0	.	0	0	262	0	0	.	0
chr16_1212509_A_G	rs1468821137	chr16:1212509	ENSG00000196557	ENST00000348261	CACNA1H	splice_acceptor_variant	HIGH	uncertain_significance	G	A	1	3511	0	0.000284738	1.47e-05	19.3699	0	326	0	0	0	0	0	262	0	0	0	0
chr16_1221793_CAG_C	rs534465665	chr16:1221794-1221795	ENSG00000116176	ENST00000234798	TPSG1	frameshift_variant	HIGH	likely_benign	C	CAG	0	3512	0	0	1.47e-05	0	2	324	0	0.00613497	0.004585	1.33805	0	262	0	0	0.003165	0
chr16_1221870_AG_A	rs774830128	chr16:1221871	ENSG00000116176	ENST00000234798	TPSG1	frameshift_variant	HIGH	.	A	AG	0	3512	0	0	0	0	1	325	0	0.00306749	0.0004582	6.69464	0	262	0	0	0	0
chr16_1221903_A_AG	rs748051759	chr16:1221903-1221904	ENSG00000116176	ENST00000234798	TPSG1	frameshift_variant	HIGH	.	AG	A	5	3507	0	0.00142369	0.0006176	2.3052	0	326	0	0	0.0001931	0	0	262	0	0	0	0
chr16_1222812_TGA_T	rs761407367	chr16:1222813-1222814	ENSG00000116176	ENST00000234798	TPSG1	frameshift_variant	HIGH	.	T	TGA	0	3512	0	0	0	0	1	325	0	0.00306749	0.0004349	7.05331	0	262	0	0	0	0
chr16_1223515_C_T	rs113899457	chr16:1223515	ENSG00000116176	ENST00000234798	TPSG1	stop_gained	HIGH	.	T	C	0	3512	0	0	2.94e-05	0	1	325	0	0.00306749	0.003956	0.775401	1	261	0	0.00381679	0	999
chr16_1225251_A_G	-	chr16:1225251	ENSG00000116176	ENST00000234798	TPSG1	start_lost	HIGH	.	G	A	0	3512	0	0	.	0	1	325	0	0.00306749	.	999	0	262	0	0	.	0
chr16_1241646_T_TC	rs1217155915	chr16:1241646-1241647	ENSG00000172236	ENST00000338844	TPSAB1	frameshift_variant	HIGH	.	TC	T	1	3507	2	0.000285063	0.000934	0.305207	10	316	0	0.0306748	0.02307	1.32964	1	255	3	0.00390625	0	999
chr16_1256558_AG_A	rs3830782	chr16:1256559	ENSG00000095917	ENST00000211076	TPSD1	frameshift_variant	HIGH	.	A	AG	779	2733	0	0.221811	0.2052	1.08095	128	198	0	0.392638	0.3754	1.04592	111	151	0	0.423664	0.3797	1.11579
chr16_1256563_G_GC	rs756767625	chr16:1256563-1256564	ENSG00000095917	ENST00000211076	TPSD1	frameshift_variant	HIGH	.	GC	G	10	3502	0	0.00284738	0.0002352	12.1062	0	326	0	0	2.41e-05	0	0	262	0	0	0.003165	0
chr16_1258146_TC_T	rs543622069	chr16:1258147	ENSG00000095917	ENST00000211076	TPSD1	frameshift_variant	HIGH	.	T	TC	0	3512	0	0	0	0	1	325	0	0.00306749	0.001473	2.08247	0	262	0	0	0	0
chr16_1276219_G_A	rs746646800	chr16:1276219	ENSG00000261564	ENST00000562876	.	splice_acceptor_variant,non_coding_transcript_variant	HIGH	.	A	G	2	3510	0	0.000569476	0.0003528	1.61416	0	326	0	0	0.0001208	0	0	262	0	0	0	0
chr16_1286632_C_T	rs971951386	chr16:1286632	ENSG00000260284	ENST00000561760	TPSP2	splice_donor_variant,non_coding_transcript_variant	HIGH	.	T	C	0	3512	0	0	0	0	1	325	0	0.00306749	0.0003622	8.46904	0	262	0	0	0	0
chr16_1300587_A_C	-	chr16:1300587	ENSG00000260710	ENST00000692806	.	splice_donor_variant,non_coding_transcript_variant	HIGH	.	C	A	0	3512	0	0	.	0	1	325	0	0.00306749	.	999	0	262	0	0	.	0
chr16_1362043_G_A	rs745850911	chr16:1362043	ENSG00000090581	ENST00000204679	GNPTG	stop_gained	HIGH	.	A	G	1	3511	0	0.000284738	.	999	0	326	0	0	.	0	0	262	0	0	.	0
chr16_1362865_GT_G	rs777891872	chr16:1362866	ENSG00000090581	ENST00000204679	GNPTG	frameshift_variant	HIGH	.	G	GT	1	3511	0	0.000284738	.	999	0	326	0	0	.	0	0	262	0	0	.	0
chr16_1397275_A_ACGCTGGGG	-	chr16:1397275-1397276	ENSG00000059145	ENST00000389221	UNKL	frameshift_variant	HIGH	.	ACGCTGGGG	A	1	3511	0	0.000284738	.	999	0	326	0	0	.	0	0	262	0	0	.	0
chr16_1397281_G_GGGCAGGGCGTGGACCTGGGGATGAGGAGGTGTCAGGGGGACACAGAGGACTTGGCTCCCCCCACCACCCCCGTGCTTCACGCTGT	-	chr16:1397281-1397282	ENSG00000059145	ENST00000389221	UNKL	frameshift_variant	HIGH	.	GGGCAGGGCGTGGACCTGGGGATGAGGAGGTGTCAGGGGGACACAGAGGACTTGGCTCCCCCCACCACCCCCGTGCTTCACGCTGT	G	49	3463	0	0.0139522	.	999	2	324	0	0.00613497	.	999	1	261	0	0.00381679	.	999
chr16_1432715_AGG_A	rs1394781261	chr16:1432716-1432717	ENSG00000284395	ENST00000640283	PERCC1	frameshift_variant	HIGH	.	A	AGG	1	3511	0	0.000284738	5.9e-05	4.82607	0	324	1	0	0	0	0	262	0	0	0	0
chr16_1432983_C_G	rs781754034	chr16:1432983	ENSG00000284395	ENST00000640283	PERCC1	stop_gained	HIGH	.	G	C	1	3511	0	0.000284738	0.0001617	1.7609	0	326	0	0	0	0	0	262	0	0	0	0
chr16_1433170_GGCTGGAGCCTGAC_G_m	-	chr16:1433171-1433183	ENSG00000284395	ENST00000640283	PERCC1	frameshift_variant	HIGH	.	G	GGCTGGAGCCTGAC	2	3510	0	0.000569476	.	999	0	326	0	0	.	0	0	262	0	0	.	0
chr16_1433333_C_CCTGTCCTGAG	rs899787865	chr16:1433333-1433334	ENSG00000284395	ENST00000640283	PERCC1	frameshift_variant	HIGH	.	CCTGTCCTGAG	C	0	3512	0	0	0	0	1	325	0	0.00306749	0.001978	1.5508	0	262	0	0	0	0
chr16_1434535_C_T	rs117318560	chr16:1434535	ENSG00000197599	ENST00000389176	CCDC154	splice_acceptor_variant	HIGH	.	T	C	29	3483	0	0.0082574	0.005559	1.48541	0	326	0	0	0.0009655	0	3	259	0	0.0114504	0.003185	3.5951
chr16_1436513_ACTCT_A	rs773221815	chr16:1436514-1436517	ENSG00000197599	ENST00000389176	CCDC154	frameshift_variant	HIGH	.	A	ACTCT	0	3512	0	0	0	0	1	325	0	0.00306749	0.0007003	4.38024	0	262	0	0	0	0
chr16_1502357_C_CGGGCCCTTGA	rs749004413	chr16:1502357-1502358	ENSG00000100726	ENST00000262319	TELO2	frameshift_variant	HIGH	.	CGGGCCCTTGA	C	5	3507	0	0.00142369	5.88e-05	24.2124	0	326	0	0	0	0	0	262	0	0	0	0
chr16_1534540_C_T_m	rs1178115225	chr16:1534540	ENSG00000131634	ENST00000566264	TMEM204	stop_gained	HIGH	.	T	C	1	3511	0	0.000284738	1.47e-05	19.3699	0	326	0	0	7.24e-05	0	0	262	0	0	0	0
chr16_1592468_C_A	rs559314300,CM136700	chr16:1592468	ENSG00000187535	ENST00000426508	IFT140	stop_gained,splice_region_variant	HIGH	pathogenic	A	C	1	3511	0	0.000284738	.	999	0	326	0	0	.	0	0	262	0	0	.	0
chr16_1607198_C_T	rs139141440	chr16:1607198	ENSG00000187535	ENST00000426508	IFT140	stop_gained	HIGH	.	T	C	1	3511	0	0.000284738	.	999	0	326	0	0	.	0	0	262	0	0	.	0
chr16_1667394_TTTCCAGG_T	rs777232605	chr16:1667395-1667401	ENSG00000007545	ENST00000397412	CRAMP1	splice_donor_variant,coding_sequence_variant	HIGH	.	T	TTTCCAGG	1	3511	0	0.000284738	2.94e-05	9.68497	0	326	0	0	0	0	0	262	0	0	0	0
chr16_1678343_CGCGCCGGCTCCAGGTGCG_C	-	chr16:1678344-1678361	ENSG00000206053	ENST00000248098	JPT2	splice_donor_variant,splice_donor_5th_base_variant,coding_sequence_variant,intron_variant	HIGH	.	C	CGCGCCGGCTCCAGGTGCG	1	3511	0	0.000284738	.	999	0	326	0	0	.	0	0	262	0	0	.	0
chr16_1729568_CCGGGGCGGAGGTACGCGGGGCGCGGCGGGGTGGAGGTACGCGGGGCGCGG_C	rs759514260	chr16:1729569-1729618	ENSG00000138834	ENST00000610761	MAPK8IP3	splice_donor_variant,splice_donor_5th_base_variant,coding_sequence_variant,intron_variant	HIGH	.	C	CCGGGGCGGAGGTACGCGGGGCGCGGCGGGGTGGAGGTACGCGGGGCGCGG	29	3483	0	0.0082574	0.002399	3.44202	0	326	0	0	0.000677	0	5	257	0	0.019084	0	999
chr16_1729574_CGGAGGTACGCGGGGCGCGGCGGGGT_C_m	rs771839993	chr16:1729575-1729599	ENSG00000138834	ENST00000610761	MAPK8IP3	splice_donor_variant,splice_donor_5th_base_variant,coding_sequence_variant,intron_variant	HIGH	.	C	CGGAGGTACGCGGGGCGCGGCGGGGT	1	3511	0	0.000284738	0.0008722	0.32646	0	326	0	0	0.001452	0	0	262	0	0	0.003165	0
chr16_1770682_C_T	rs140703991	chr16:1770682	ENSG00000103024	ENST00000219302	NME3	stop_gained	HIGH	.	T	C	4	3508	0	0.00113895	0.002366	0.481383	0	326	0	0	0.0006028	0	0	262	0	0	0	0
chr16_1772380_G_C	rs115992643	chr16:1772380	ENSG00000074071	ENST00000397375	MRPS34	stop_gained	HIGH	.	C	G	1	3511	0	0.000284738	0	999	0	326	0	0	0	0	0	262	0	0	0	0
chr16_1772465_T_TCATG	-	chr16:1772465-1772466	ENSG00000074071	ENST00000397375	MRPS34	stop_gained,frameshift_variant	HIGH	.	TCATG	T	1	3509	1	0.0002849	.	999	0	326	0	0	.	0	0	262	0	0	.	0
chr16_1773026_G_A	rs763672163	chr16:1773026	ENSG00000074071	ENST00000397375	MRPS34	stop_gained	HIGH	pathogenic/likely_pathogenic	A	G	5	3507	0	0.00142369	0.001327	1.07286	0	326	0	0	0.0001933	0	0	262	0	0	0.003205	0
chr16_1773388_CG_C	rs377074694	chr16:1773389	ENSG00000197774	ENST00000568449	EME2	frameshift_variant	HIGH	.	C	CG	81	3431	0	0.0230638	0.02085	1.10618	2	324	0	0.00613497	0.003692	1.66169	4	258	0	0.0152672	0.02548	0.599183
chr16_1775671_C_T	rs149208934	chr16:1775671	ENSG00000197774	ENST00000568449	EME2	stop_gained	HIGH	.	T	C	0	3512	0	0	0	0	4	322	0	0.0122699	0.003328	3.68688	0	262	0	0	0	0
chr16_1775981_C_T	rs61753375,COSV99457543	chr16:1775981	ENSG00000197774	ENST00000568449	EME2	stop_gained	HIGH	benign	T	C	56	3456	0	0.0159453	0.01377	1.15798	1	325	0	0.00306749	0.002918	1.05123	0	262	0	0	0	0
chr16_1787675_A_G	rs764504496	chr16:1787675	ENSG00000095906	ENST00000262302	NUBP2	splice_acceptor_variant	HIGH	.	G	A	2	3510	0	0.000569476	.	999	0	326	0	0	.	0	0	262	0	0	.	0
chr16_1791032_G_T_m	COSV51904537	chr16:1791032	ENSG00000099769	ENST00000215539	IGFALS	stop_gained	HIGH	.	T	G	0	3512	0	0	.	0	0	326	0	0	.	0	1	261	0	0.00381679	.	999
chr16_1792131_T_TTCCTGGG	-	chr16:1792131-1792132	ENSG00000099769	ENST00000215539	IGFALS	frameshift_variant	HIGH	.	TTCCTGGG	T	1	3511	0	0.000284738	.	999	0	326	0	0	.	0	0	262	0	0	.	0
chr16_1793635_A_T	rs758291740	chr16:1793635	ENSG00000099769	ENST00000215539	IGFALS	splice_donor_variant	HIGH	.	T	A	1	3511	0	0.000284738	.	999	0	326	0	0	.	0	0	262	0	0	.	0
chr16_1827585_G_A	rs138540253	chr16:1827585	ENSG00000180185	ENST00000427358	FAHD1	stop_gained	HIGH	.	A	G	2	3510	0	0.000569476	0.0001323	4.30443	0	326	0	0	0	0	0	262	0	0	0	0
chr16_1827637_C_CAAGGA	rs765297181	chr16:1827637-1827638	ENSG00000180185	ENST00000427358	FAHD1	frameshift_variant	HIGH	.	CAAGGA	C	3	3509	0	0.000854214	1.47e-05	58.1098	0	326	0	0	0	0	0	262	0	0	0	0
chr16_1839287_C_CTG	-	chr16:1839287-1839288	ENSG00000289722	ENST00000470044	.	frameshift_variant	HIGH	.	CTG	C	0	3512	0	0	.	0	1	325	0	0.00306749	.	999	0	262	0	0	.	0
chr16_1917981_C_CG	rs573199046	chr16:1917981-1917982	ENSG00000162040	ENST00000454677	HS3ST6	frameshift_variant	HIGH	.	CG	C	3	3509	0	0.000854214	0.002911	0.293443	2	324	0	0.00613497	0.0003377	18.1669	0	262	0	0	0	0
chr16_1945498_C_T	rs140192228	chr16:1945498	ENSG00000140986	ENST00000268661	RPL3L	splice_donor_variant	HIGH	.	T	C	7	3505	0	0.00199317	0.002852	0.698866	0	326	0	0	0.0006515	0	0	262	0	0	0	0
chr16_1952892_C_T	rs376654625,COSV51909217	chr16:1952892	ENSG00000140986	ENST00000268661	RPL3L	missense_variant	MODERATE	pathogenic	T	C	1	3511	0	0.0002847	1.47e-05	19.3673	0	326	0	0	2.41e-05	0	0	262	0	0	0	0
chr16_1968457_CAT_C	-	chr16:1968458-1968459	ENSG00000179580	ENST00000569714	RNF151	frameshift_variant	HIGH	.	C	CAT	0	3512	0	0	.	0	0	326	0	0	.	0	1	261	0	0.00381679	.	999
chr16_1974781_T_TG	rs765303528	chr16:1974781-1974782	ENSG00000183751	ENST00000568546	TBL3	frameshift_variant	HIGH	.	TG	T	2	3510	0	0.000569476	1.47e-05	38.7399	0	326	0	0	0	0	0	262	0	0	0	0
chr16_1985976_C_G	rs373135339	chr16:1985976	ENSG00000127554	ENST00000248114	GFER	stop_gained	HIGH	pathogenic	G	C	2	3510	0	0.000569476	4.41e-05	12.9133	0	326	0	0	0	0	0	262	0	0	0	0
chr16_1999877_CG_C	rs748405225	chr16:1999878	ENSG00000167962	ENST00000562103	ZNF598	frameshift_variant	HIGH	.	C	CG	0	3510	1	0	0.0002126	0	1	325	0	0.00306749	0.001765	1.73795	1	261	0	0.00381679	0.009615	0.396962
chr16_1999879_CCG_C_m	rs756231103	chr16:1999880-1999881	ENSG00000167962	ENST00000562103	ZNF598	frameshift_variant	HIGH	.	C	CCG	0	3508	2	0	0.0002152	0	1	325	0	0.00306749	0.001773	1.73011	1	261	0	0.00381679	0.00974	0.391868
chr16_2009620_GCC_GC	rs11366527	chr16:2009621-2009622	ENSG00000167962	ENST00000562103	ZNF598	splice_donor_variant,frameshift_variant,splice_donor_region_variant	HIGH	.	GC	GCC	3512	0	0	1	1	1	326	0	0	1	1	1	262	0	0	1	1	1
chr16_2009698_C_A	rs17855689	chr16:2009698	ENSG00000167962	ENST00000562103	ZNF598	stop_gained	HIGH	.	A	C	0	3512	0	0	0	0	1	325	0	0.00306749	0.002261	1.35669	0	262	0	0	0	0
chr16_2009735_CG_C	rs71148116	chr16:2009736	ENSG00000167962	ENST00000562103	ZNF598	splice_acceptor_variant,frameshift_variant	HIGH	.	C	CG	3512	0	0	1	0.9998	1.0002	326	0	0	1	0.9999	1.0001	262	0	0	1	1	1
chr16_2020248_G_GGAGCCCGCGCGCCCCA	-	chr16:2020248-2020249	ENSG00000183971	ENST00000566435	NPW	frameshift_variant	HIGH	.	GGAGCCCGCGCGCCCCA	G	1	3511	0	0.000284738	.	999	0	326	0	0	.	0	0	262	0	0	.	0
chr16_2082466_GCT_G	rs767360506	chr16:2082467-2082468	ENSG00000103197	ENST00000219476	TSC2	frameshift_variant	HIGH	.	G	GCT	0	3512	0	0	0	0	1	325	0	0.00306749	0.002026	1.51406	0	262	0	0	0	0
chr16_2082469_GCCAAGGA_G	rs752493138	chr16:2082470-2082476	ENSG00000103197	ENST00000219476	TSC2	frameshift_variant	HIGH	likely_benign	G	GCCAAGGA	0	3512	0	0	0	0	1	325	0	0.00306749	0.002026	1.51406	0	262	0	0	0	0
chr16_2090338_C_A	rs764447736,CD075507,CD1513817,CM1312930	chr16:2090338	ENSG00000008710	ENST00000262304	PKD1	stop_gained	HIGH	pathogenic	A	C	1	3511	0	0.000284738	0	999	0	326	0	0	7.24e-05	0	0	262	0	0	0	0
chr16_2102541_A_AG	CI1210776	chr16:2102541-2102542	ENSG00000008710	ENST00000262304	PKD1	frameshift_variant	HIGH	.	AG	A	1	3511	0	0.000284738	.	999	0	326	0	0	.	0	0	262	0	0	.	0
chr16_2148979_G_A	-	chr16:2148979	ENSG00000167964	ENST00000210187	RAB26	splice_donor_variant	HIGH	.	A	G	3	3509	0	0.000854214	.	999	0	326	0	0	.	0	0	262	0	0	.	0
chr16_2206029_A_G	rs767793629	chr16:2206029	ENSG00000167965	ENST00000569417	MLST8	splice_acceptor_variant	HIGH	.	G	A	1	3493	9	0.000286205	.	999	0	326	0	0	.	0	0	262	0	0	.	0
chr16_2243224_C_T	rs370584096	chr16:2243224	ENSG00000167969	ENST00000301729	ECI1	stop_gained,splice_region_variant	HIGH	.	T	C	1	3511	0	0.000284738	0.0001029	2.76713	0	326	0	0	4.82e-05	0	0	262	0	0	0	0
chr16_2243317_C_A	rs200630484	chr16:2243317	ENSG00000167969	ENST00000301729	ECI1	splice_donor_variant	HIGH	.	A	C	0	3512	0	0	5.88e-05	0	1	325	0	0.00306749	0.0009643	3.18105	0	262	0	0	0	0
chr16_2244439_G_C	rs140753801,COSV57044636	chr16:2244439	ENSG00000167969	ENST00000301729	ECI1	stop_gained	HIGH	.	C	G	1	3511	0	0.000284738	0.0001617	1.7609	0	326	0	0	7.24e-05	0	0	262	0	0	0	0
chr16_2244553_C_G	rs891257091	chr16:2244553	ENSG00000167969	ENST00000301729	ECI1	splice_acceptor_variant	HIGH	.	G	C	1	3511	0	0.000284738	.	999	0	326	0	0	.	0	0	262	0	0	.	0
chr16_2251359_GCGCCGCGCGCCGTCTCCGCCGCCGGCCGCCCGCTCCGTCCGCCCGAGGGCCGCGCC_G	-	chr16:2251360-2251415	ENSG00000167969	ENST00000301729	ECI1	frameshift_variant	HIGH	.	G	GCGCCGCGCGCCGTCTCCGCCGCCGGCCGCCCGCTCCGTCCGCCCGAGGGCCGCGCC	1	3511	0	0.000284738	.	999	0	326	0	0	.	0	0	262	0	0	.	0
chr16_2251566_T_C	rs984926166,COSV100066398	chr16:2251566	ENSG00000167969	ENST00000301729	ECI1	start_lost	HIGH	.	C	T	0	3512	0	0	0	0	1	325	0	0.00306749	0.0001929	15.9019	0	262	0	0	0	0
chr16_2289433_C_T	rs1313534019	chr16:2289433	ENSG00000167972	ENST00000301732	ABCA3	splice_donor_variant	HIGH	.	T	C	0	3512	0	0	0	0	1	325	0	0.00306749	4.82e-05	63.6408	0	262	0	0	0	0
chr16_2326201_C_T	rs754714105,CM064940,CM085189	chr16:2326201	ENSG00000167972	ENST00000301732	ABCA3	missense_variant	MODERATE	pathogenic	T	C	1	3511	0	0.0002847	4.41e-05	6.45578	0	326	0	0	0	0	0	262	0	0	0	0
chr16_2460926_G_GC	-	chr16:2460926-2460927	ENSG00000162062	ENST00000361837	TEDC2	frameshift_variant	HIGH	.	GC	G	0	3512	0	0	.	0	0	326	0	0	.	0	1	261	0	0.00381679	.	999
chr16_2464541_T_TC	rs758019621	chr16:2464541-2464542	ENSG00000162062	ENST00000361837	TEDC2	frameshift_variant	HIGH	.	TC	T	2	3510	0	0.000569476	1.47e-05	38.7399	0	326	0	0	0	0	0	262	0	0	0	0
chr16_2472436_AGCCACCGACCTCCAGGTGGG_A	rs753982931	chr16:2472437-2472456	ENSG00000162068	ENST00000293973	NTN3	frameshift_variant	HIGH	.	A	AGCCACCGACCTCCAGGTGGG	15	3497	0	0.00427107	0.004778	0.893904	0	326	0	0	0.001086	0	0	262	0	0	0	0
chr16_2472460_GCGCTGCAA_G	rs762291621	chr16:2472461-2472468	ENSG00000162068	ENST00000293973	NTN3	frameshift_variant	HIGH	.	G	GCGCTGCAA	15	3497	0	0.00427107	0.004806	0.888696	0	326	0	0	0.001085	0	0	262	0	0	0	0
chr16_2472471_GCAATGGACAT_G	rs765778027	chr16:2472472-2472481	ENSG00000162068	ENST00000293973	NTN3	frameshift_variant	HIGH	.	G	GCAATGGACAT	15	3497	0	0.00427107	0.004821	0.885931	0	326	0	0	0.001085	0	0	262	0	0	0	0
chr16_2473319_G_GACT	-	chr16:2473319-2473320	ENSG00000162068	ENST00000293973	NTN3	splice_donor_variant	HIGH	.	GACT	G	1	3511	0	0.000284738	.	999	0	326	0	0	.	0	0	262	0	0	.	0
chr16_2496587_G_C	rs267607103,CM105651	chr16:2496587	ENSG00000162065	ENST00000646147	TBC1D24	missense_variant	MODERATE	pathogenic	C	G	1	3511	0	0.0002847	.	999	0	326	0	0	.	0	0	262	0	0	.	0
chr16_2498261_AT_A	rs398122967,CD140132	chr16:2498262	ENSG00000162065	ENST00000646147	TBC1D24	frameshift_variant	HIGH	pathogenic	A	AT	2	3510	0	0.000569476	0.0001176	4.84248	0	326	0	0	0	0	0	262	0	0	0	0
chr16_2500491_G_A	rs1250732676	chr16:2500491	ENSG00000162065	ENST00000646147	TBC1D24	splice_donor_variant	HIGH	.	A	G	1	3511	0	0.000284738	.	999	0	326	0	0	.	0	0	262	0	0	.	0
chr16_2561894_ACGAC_A	rs748593314,COSV51912387	chr16:2561895-2561898	ENSG00000140992	ENST00000342085	PDPK1	frameshift_variant	HIGH	.	A	ACGAC	38	3460	7	0.0108634	0.01512	0.718476	0	324	1	0	0.001988	0	1	257	2	0.00387597	0.004132	0.938037
chr16_2743441_C_T	rs1037837186	chr16:2743441	ENSG00000205913	ENST00000667280	SRRM2-AS1	splice_donor_variant,non_coding_transcript_variant	HIGH	.	T	C	2	3510	0	0.000569476	2.94e-05	19.3699	0	326	0	0	0	0	0	262	0	0	0	0
chr16_2785409_G_T	-	chr16:2785409	ENSG00000103355	ENST00000682474	PRSS33	stop_gained	HIGH	.	T	G	0	3512	0	0	.	0	0	326	0	0	.	0	0	262	0	0	.	0
chr16_2787532_C_T	rs140117712	chr16:2787532	ENSG00000103355	ENST00000682474	PRSS33	splice_donor_variant	HIGH	.	T	C	7	3505	0	0.00199317	0.002203	0.904751	0	326	0	0	0.0004052	0	1	261	0	0.00381679	0.009494	0.402022
chr16_2817269_A_G	rs780615058	chr16:2817269	ENSG00000007038	ENST00000005995	PRSS21	start_lost	HIGH	.	G	A	0	3512	0	0	4.42e-05	0	2	324	0	0.00613497	0.001913	3.20699	0	262	0	0	0	0
chr16_2818945_TG_T	rs749702556	chr16:2818946	ENSG00000007038	ENST00000005995	PRSS21	frameshift_variant	HIGH	.	T	TG	0	3512	0	0	0	0	1	325	0	0.00306749	0.0002655	11.5536	0	262	0	0	0	0
chr16_2821035_TAC_T	rs749563541	chr16:2821036-2821037	ENSG00000007038	ENST00000005995	PRSS21	frameshift_variant	HIGH	.	T	TAC	1	3511	0	0.000284738	5.88e-05	4.84248	0	326	0	0	0	0	0	262	0	0	0	0
chr16_2821551_G_A	rs769176365	chr16:2821551	ENSG00000007038	ENST00000005995	PRSS21	stop_gained	HIGH	.	A	G	1	3511	0	0.000284738	.	999	0	326	0	0	.	0	0	262	0	0	.	0
chr16_2853230_C_CGG	rs34435641	chr16:2853230-2853231	ENSG00000005001	ENST00000161006	PRSS22	frameshift_variant	HIGH	.	CGG	C	2	3510	0	0.000569476	.	999	0	326	0	0	.	0	0	262	0	0	.	0
chr16_2853310_AG_A	rs763876753	chr16:2853311	ENSG00000005001	ENST00000161006	PRSS22	frameshift_variant	HIGH	.	A	AG	3	3509	0	0.000854214	.	999	0	326	0	0	.	0	0	262	0	0	.	0
chr16_2899114_G_GC	-	chr16:2899114-2899115	ENSG00000162076	ENST00000396958	FLYWCH2	frameshift_variant	HIGH	.	GC	G	1	3511	0	0.000284738	.	999	0	326	0	0	.	0	0	262	0	0	.	0
chr16_2948687_G_A	-	chr16:2948687	ENSG00000059122	ENST00000253928	FLYWCH1	splice_acceptor_variant	HIGH	.	A	G	2	3510	0	0.000569476	.	999	0	326	0	0	.	0	0	262	0	0	.	0
chr16_2971156_GGGCT_G	-	chr16:2971157-2971160	ENSG00000162073	ENST00000318782	PAQR4	frameshift_variant,splice_region_variant	HIGH	.	G	GGGCT	0	3512	0	0	.	0	0	326	0	0	.	0	1	261	0	0.00381679	.	999
chr16_2995772_G_A	rs989016315	chr16:2995772	ENSG00000262152	ENST00000573315	GREP1	splice_donor_variant	HIGH	.	A	G	1	3511	0	0.000284738	0.0001176	2.42124	0	326	0	0	0	0	0	262	0	0	0	0
chr16_2996706_G_C	rs1199866091	chr16:2996706	ENSG00000262152	ENST00000573315	GREP1	splice_donor_variant	HIGH	.	C	G	3	3509	0	0.000854214	2.94e-05	29.0549	0	326	0	0	0	0	0	262	0	0	0	0
chr16_2998390_T_C	rs2717692	chr16:2998390	ENSG00000262152	ENST00000573315	GREP1	splice_donor_variant	HIGH	.	C	T	2190	1322	0	0.623576	0.6219	1.0027	292	34	0	0.895706	0.887	1.00981	173	89	0	0.660305	0.6203	1.06449
chr16_2998930_G_A	rs140002895	chr16:2998930	ENSG00000262152	ENST00000573315	GREP1	stop_gained	HIGH	.	A	G	0	3512	0	0	1.47e-05	0	1	325	0	0.00306749	0.003497	0.877176	0	262	0	0	0	0
chr16_3015454_A_AC	rs756736939	chr16:3015454-3015455	ENSG00000184697	ENST00000328796	CLDN6	frameshift_variant	HIGH	.	AC	A	0	3512	0	0	7.39e-05	0	0	326	0	0	4.91e-05	0	0	262	0	0	0	0
chr16_3023264_T_TG_m	rs746547303	chr16:3023264-3023265	ENSG00000103145	ENST00000248089	HCFC1R1	frameshift_variant	HIGH	.	TG	T	1	3511	0	0.000284738	.	999	0	326	0	0	.	0	0	262	0	0	.	0
chr16_3050128_C_T	rs149856253	chr16:3050128	ENSG00000008516	ENST00000336577	MMP25	stop_gained	HIGH	.	T	C	3	3509	0	0.000854214	0.0006027	1.41731	0	326	0	0	2.41e-05	0	2	260	0	0.00763359	0	999
chr16_3057589_C_T	rs145736176,COSV104632108	chr16:3057589	ENSG00000008516	ENST00000336577	MMP25	stop_gained	HIGH	.	T	C	0	3512	0	0	0	0	1	325	0	0.00306749	9.66e-05	31.7545	0	262	0	0	0	0
chr16_3077445_T_A	rs190653746	chr16:3077445	ENSG00000262370	ENST00000574387	.	splice_acceptor_variant,non_coding_transcript_variant	HIGH	.	A	T	0	3512	0	0	8.82e-05	0	0	326	0	0	4.83e-05	0	1	261	0	0.00381679	0	999
chr16_3092547_GC_G	rs1424809246	chr16:3092548	ENSG00000130182	ENST00000576985	ZSCAN10	frameshift_variant	HIGH	.	G	GC	1	3511	0	0.000284738	.	999	0	326	0	0	.	0	0	262	0	0	.	0
chr16_3120304_A_AC	rs893685195	chr16:3120304-3120305	ENSG00000122386	ENST00000219091	ZNF205	frameshift_variant	HIGH	.	AC	A	2	3510	0	0.000569476	4.42e-05	12.8841	0	326	0	0	0	0	0	262	0	0	0	0
chr16_3138997_T_TC	rs748563289	chr16:3138997-3138998	ENSG00000085644	ENST00000396878	ZNF213	frameshift_variant	HIGH	.	TC	T	1	3511	0	0.000284738	2.94e-05	9.68497	0	326	0	0	0	0	0	262	0	0	0	0
chr16_3141340_TG_T	rs1386110002,COSV67727561	chr16:3141341	ENSG00000085644	ENST00000396878	ZNF213	frameshift_variant	HIGH	.	T	TG	1	3511	0	0.000284738	.	999	0	326	0	0	.	0	0	262	0	0	.	0
chr16_3204408_C_A	rs140644764	chr16:3204408	ENSG00000168124	ENST00000304646	OR1F1	stop_gained	HIGH	.	A	C	2	3510	0	0.000569476	0.0009114	0.624837	0	326	0	0	7.25e-05	0	0	262	0	0	0	0
chr16_3223906_G_A	rs138531369	chr16:3223906	ENSG00000010539	ENST00000414144	ZNF200	stop_gained	HIGH	.	A	G	0	3512	0	0	2.94e-05	0	1	325	0	0.00306749	0.002754	1.11383	0	262	0	0	0	0
chr16_3232923_T_C	rs1314080926	chr16:3232923	ENSG00000010539	ENST00000414144	ZNF200	splice_acceptor_variant	HIGH	.	C	T	3	3509	0	0.000854214	.	999	0	326	0	0	.	0	0	262	0	0	.	0
chr16_3246549_T_C	-	chr16:3246549	ENSG00000103313	ENST00000219596	MEFV	splice_acceptor_variant	HIGH	.	C	T	0	3512	0	0	.	0	1	325	0	0.00306749	.	999	0	262	0	0	.	0
chr16_3290115_G_T	COSV54596348	chr16:3290115	ENSG00000290183	ENST00000703449	.	stop_gained	HIGH	.	T	G	1	3511	0	0.000284738	.	999	0	326	0	0	.	0	0	262	0	0	.	0
chr16_3299465_C_CATTGGTTGAATCAAGGTTGAAGTGTTATGGGGGAAGAACATACATTTTATTCGA	-	chr16:3299465-3299466	ENSG00000140993	ENST00000396862	TIGD7	stop_gained,inframe_insertion	HIGH	.	CATTGGTTGAATCAAGGTTGAAGTGTTATGGGGGAAGAACATACATTTTATTCGA	C	0	3512	0	0	.	0	1	325	0	0.00306749	.	999	0	262	0	0	.	0
chr16_3299915_GT_G	-	chr16:3299916	ENSG00000140993	ENST00000396862	TIGD7	frameshift_variant	HIGH	.	G	GT	1	3511	0	0.000284738	.	999	0	326	0	0	.	0	0	262	0	0	.	0
chr16_3300471_AT_A	rs757900839	chr16:3300472	ENSG00000140993	ENST00000396862	TIGD7	frameshift_variant	HIGH	.	A	AT	2	3510	0	0.000569476	0.0003825	1.48883	0	326	0	0	2.42e-05	0	0	262	0	0	0	0
chr16_3356756_GT_G	rs142397376	chr16:3356757	ENSG00000168158	ENST00000304936	OR2C1	frameshift_variant	HIGH	.	G	GT	227	3285	0	0.0646355	0.06041	1.06995	0	326	0	0	0.011	0	11	251	0	0.0419847	0.06962	0.603056
chr16_3382992_G_A	rs200526799	chr16:3382992	ENSG00000140987	ENST00000396852	ZSCAN32	stop_gained	HIGH	.	A	G	1	3511	0	0.000284738	0.0005293	0.537952	0	326	0	0	0	0	0	262	0	0	0	0
chr16_3383137_CT_C	rs1263624462	chr16:3383138	ENSG00000140987	ENST00000396852	ZSCAN32	frameshift_variant	HIGH	.	C	CT	1	3511	0	0.000284738	1.47e-05	19.3699	0	326	0	0	0	0	0	262	0	0	0	0
chr16_3397382_CAG_C	rs569715621	chr16:3397383-3397384	ENSG00000140987	ENST00000396852	ZSCAN32	frameshift_variant	HIGH	.	C	CAG	0	3512	0	0	0	0	5	321	0	0.0153374	0.004294	3.57183	0	262	0	0	0	0
chr16_3402167_C_T	rs372276882	chr16:3402167	ENSG00000103343	ENST00000268655	ZNF174	stop_gained	HIGH	.	T	C	1	3511	0	0.000284738	1.47e-05	19.3699	0	326	0	0	0	0	0	262	0	0	0	0
chr16_3485466_G_A	rs1230554374	chr16:3485466	ENSG00000122390	ENST00000407558	NAA60	splice_acceptor_variant	HIGH	.	A	G	1	3511	0	0.000284738	.	999	0	326	0	0	.	0	0	262	0	0	.	0
chr16_3495375_C_G	rs373677791,COSV68714595	chr16:3495375	ENSG00000215131	ENST00000437192	C16orf90	splice_donor_variant	HIGH	.	G	C	1	3511	0	0.000284738	.	999	0	326	0	0	.	0	0	262	0	0	.	0
chr16_3548172_G_A	rs776521689	chr16:3548172	ENSG00000167984	ENST00000359128	NLRC3	stop_gained	HIGH	.	A	G	1	3511	0	0.000284738	2.94e-05	9.68497	0	326	0	0	0	0	0	262	0	0	0	0
chr16_3564553_GA_G	rs772799717	chr16:3564554	ENSG00000167984	ENST00000359128	NLRC3	frameshift_variant	HIGH	.	G	GA	2	3510	0	0.000569476	.	999	0	326	0	0	.	0	0	262	0	0	.	0
chr16_3564580_GGCGGGGTGCCCGCCCCC_G	-	chr16:3564581-3564597	ENSG00000167984	ENST00000359128	NLRC3	frameshift_variant	HIGH	.	G	GGCGGGGTGCCCGCCCCC	1	3511	0	0.000284738	.	999	0	326	0	0	.	0	0	262	0	0	.	0
chr16_3583254_G_A	rs1291935778	chr16:3583254	ENSG00000188827	ENST00000294008	SLX4	stop_gained	HIGH	uncertain_significance,pathogenic	A	G	1	3511	0	0.000284738	2.94e-05	9.68497	0	326	0	0	0	0	0	262	0	0	0	0
chr16_3590252_G_T	COSV53568658	chr16:3590252	ENSG00000188827	ENST00000294008	SLX4	stop_gained	HIGH	.	T	G	1	3511	0	0.000284738	.	999	0	326	0	0	.	0	0	262	0	0	.	0
chr16_3596197_G_GGGCT	-	chr16:3596197-3596198	ENSG00000188827	ENST00000294008	SLX4	frameshift_variant	HIGH	.	GGGCT	G	0	3512	0	0	.	0	1	325	0	0.00306749	.	999	0	262	0	0	.	0
chr16_3597610_CTCTA_C	-	chr16:3597611-3597614	ENSG00000188827	ENST00000294008	SLX4	frameshift_variant	HIGH	.	C	CTCTA	2	3510	0	0.000569476	.	999	0	326	0	0	.	0	0	262	0	0	.	0
chr16_3657785_TC_T	rs576876952	chr16:3657786	ENSG00000213918	ENST00000246949	DNASE1	frameshift_variant	HIGH	.	T	TC	1	3511	0	0.000284738	0.0001764	1.61416	0	326	0	0	4.83e-05	0	0	262	0	0	0	0
chr16_3658129_T_G	rs140188034	chr16:3658129	ENSG00000126602	ENST00000246957	TRAP1	stop_lost	HIGH	benign	G	T	0	3512	0	0	1.47e-05	0	4	322	0	0.0122699	0.01359	0.902865	0	262	0	0	0	0
chr16_3658157_AGCTCATTCAAGCG_A	rs1452319155	chr16:3658158-3658170	ENSG00000126602	ENST00000246957	TRAP1	frameshift_variant	HIGH	.	A	AGCTCATTCAAGCG	0	3512	0	0	.	0	0	326	0	0	.	0	0	262	0	0	.	0
chr16_3662123_G_A	rs199871996	chr16:3662123	ENSG00000126602	ENST00000246957	TRAP1	stop_gained	HIGH	.	A	G	0	3512	0	0	0.0002646	0	0	326	0	0	0.0001689	0	1	261	0	0.00381679	0.003165	1.20594
chr16_3663455_G_T	-	chr16:3663455	ENSG00000126602	ENST00000246957	TRAP1	stop_gained	HIGH	.	T	G	1	3511	0	0.000284738	.	999	0	326	0	0	.	0	0	262	0	0	.	0
chr16_3664276_CTG_C	-	chr16:3664277-3664278	ENSG00000126602	ENST00000246957	TRAP1	frameshift_variant	HIGH	.	C	CTG	1	3511	0	0.000284738	.	999	0	326	0	0	.	0	0	262	0	0	.	0
chr16_3664432_C_CA	-	chr16:3664432-3664433	ENSG00000126602	ENST00000246957	TRAP1	frameshift_variant	HIGH	.	CA	C	1	3511	0	0.000284738	.	999	0	326	0	0	.	0	0	262	0	0	.	0
chr16_3690935_G_A	rs141984778,COSV99075323	chr16:3690935	ENSG00000126602	ENST00000246957	TRAP1	stop_gained	HIGH	.	A	G	0	3512	0	0	0	0	0	326	0	0	2.41e-05	0	1	261	0	0.00381679	0.003165	1.20594
chr16_3717508_T_C	rs989929393	chr16:3717508	ENSG00000126602	ENST00000246957	TRAP1	start_lost	HIGH	uncertain_significance	C	T	2	3510	0	0.000569476	2.95e-05	19.3043	0	326	0	0	0	0	0	262	0	0	0	0
chr16_3728437_G_GC	rs754959530,COSV52146314	chr16:3728437-3728438	ENSG00000005339	ENST00000262367	CREBBP	frameshift_variant	HIGH	.	GC	G	0	3512	0	0	0	0	3	323	0	0.00920245	0.002849	3.23006	0	262	0	0	0	0
chr16_3728438_TTGCTGCTGCTGC_TGCTGCTGCTGCTGC_m	rs781168285	chr16:3728439-3728450	ENSG00000005339	ENST00000262367	CREBBP	frameshift_variant	HIGH	.	TGCTGCTGCTGCTGC	TTGCTGCTGCTGC	0	3512	0	0	0	0	2	324	0	0.00613497	0.002852	2.15111	0	262	0	0	0	0
chr16_3728438_TTGCTGCTGCTGC_TGCTGCTGCTGCTGCTGCTGCTGC_m	-	chr16:3728439-3728450	ENSG00000005339	ENST00000262367	CREBBP	frameshift_variant	HIGH	.	TGCTGCTGCTGCTGCTGCTGCTGC	TTGCTGCTGCTGC	0	3512	0	0	.	0	1	325	0	0.00306749	.	999	0	262	0	0	.	0
chr16_3778749_GC_G	-	chr16:3778750	ENSG00000005339	ENST00000262367	CREBBP	frameshift_variant	HIGH	.	G	GC	1	3511	0	0.000284738	.	999	0	326	0	0	.	0	0	262	0	0	.	0
chr16_4337131_T_TG	rs746968228	chr16:4337131-4337132	ENSG00000126603	ENST00000433375	GLIS2	frameshift_variant	HIGH	.	TG	T	1	3511	0	0.000284738	2.95e-05	9.65214	0	326	0	0	4.86e-05	0	0	262	0	0	0	0
chr16_4364414_C_G	rs186225224	chr16:4364414	ENSG00000262246	ENST00000251166	CORO7	splice_acceptor_variant	HIGH	.	G	C	0	3512	0	0	2.94e-05	0	2	324	0	0.00613497	0.003523	1.7414	1	261	0	0.00381679	0	999
chr16_4365054_T_TC	rs1414522484	chr16:4365054-4365055	ENSG00000262246	ENST00000251166	CORO7	frameshift_variant	HIGH	.	TC	T	0	3512	0	0	.	0	0	326	0	0	.	0	3	259	0	0.0114504	.	999
chr16_4387984_AC_A	rs1174301055	chr16:4387985	ENSG00000262246	ENST00000251166	CORO7	splice_donor_variant	HIGH	.	A	AC	1	3511	0	0.000284738	.	999	0	326	0	0	.	0	0	262	0	0	.	0
chr16_4469397_G_A	rs141368083	chr16:4469397	ENSG00000153406	ENST00000283429	NMRAL1	stop_gained	HIGH	.	A	G	0	3512	0	0	1.47e-05	0	1	325	0	0.00306749	0.003865	0.793657	0	262	0	0	0	0
chr16_4593288_T_TGAG	rs772704919	chr16:4593288-4593289	ENSG00000205832	ENST00000444310	C16orf96	stop_gained	HIGH	.	TGAG	T	4	3508	0	0.00113895	2.94e-05	38.7399	0	326	0	0	0	0	0	262	0	0	0	0
chr16_4599365_G_A	rs114817598	chr16:4599365	ENSG00000205832	ENST00000444310	C16orf96	splice_donor_variant	HIGH	.	A	G	0	3512	0	0	4.41e-05	0	1	325	0	0.00306749	0.00536	0.572292	0	262	0	0	0	0
chr16_4600162_C_T	rs370383361	chr16:4600162	ENSG00000205832	ENST00000444310	C16orf96	stop_gained	HIGH	.	T	C	0	3512	0	0	0	0	2	324	0	0.00613497	0.004612	1.33022	0	262	0	0	0	0
chr16_4736463_G_C	rs769257118	chr16:4736463	ENSG00000166246	ENST00000299320	DNAAF8	splice_acceptor_variant	HIGH	.	C	G	3	3509	0	0.000854214	2.94e-05	29.0549	0	326	0	0	2.41e-05	0	0	262	0	0	0	0
chr16_4736516_T_C	rs149085318	chr16:4736516	ENSG00000166246	ENST00000299320	DNAAF8	start_lost	HIGH	.	C	T	2	3510	0	0.000569476	1.47e-05	38.7399	0	326	0	0	0	0	0	262	0	0	0	0
chr16_4740302_GC_G	rs527269249	chr16:4740303	ENSG00000166246	ENST00000299320	DNAAF8	frameshift_variant	HIGH	.	G	GC	0	3512	0	0	0	0	2	324	0	0.00613497	0.006261	0.97987	1	261	0	0.00381679	0	999
chr16_4740361_A_AGG	rs777701597	chr16:4740361-4740362	ENSG00000166246	ENST00000299320	DNAAF8	frameshift_variant	HIGH	.	AGG	A	2	3510	0	0.000569476	.	999	0	326	0	0	.	0	0	262	0	0	.	0
chr16_4740474_C_T	rs755525879	chr16:4740474	ENSG00000166246	ENST00000299320	DNAAF8	stop_gained	HIGH	.	T	C	1	3511	0	0.000284738	1.47e-05	19.3699	0	326	0	0	2.41e-05	0	0	262	0	0	0	0
chr16_4747476_C_T	rs374196793	chr16:4747476	ENSG00000166246	ENST00000299320	DNAAF8	stop_gained	HIGH	.	T	C	2	3510	0	0.000569476	0.000294	1.93699	0	326	0	0	0	0	0	262	0	0	0	0
chr16_4765736_CG_C	-	chr16:4765737	ENSG00000103199	ENST00000219478	ZNF500	frameshift_variant	HIGH	.	C	CG	1	3511	0	0.000284738	.	999	0	326	0	0	.	0	0	262	0	0	.	0
chr16_4765739_CCG_C	-	chr16:4765740-4765741	ENSG00000103199	ENST00000219478	ZNF500	frameshift_variant	HIGH	.	C	CCG	1	3511	0	0.000284738	.	999	0	326	0	0	.	0	0	262	0	0	.	0
chr16_4777849_C_CG	rs757340930	chr16:4777849-4777850	ENSG00000140623	ENST00000268231	SEPTIN12	frameshift_variant	HIGH	.	CG	C	0	3512	0	0	.	0	1	325	0	0.00306749	.	999	0	262	0	0	.	0
chr16_4783515_G_A	rs771771089	chr16:4783515	ENSG00000140623	ENST00000268231	SEPTIN12	stop_gained	HIGH	.	A	G	0	3512	0	0	.	0	1	325	0	0.00306749	.	999	0	262	0	0	.	0
chr16_4812235_CT_C	rs780981191,COSV58927238,COSV58927479	chr16:4812236	ENSG00000140632	ENST00000321919	GLYR1	frameshift_variant	HIGH	.	C	CT	1	3511	0	0.000284738	7.35e-05	3.87399	0	326	0	0	7.24e-05	0	0	262	0	0	0	0
chr16_4884235_G_A	rs1359573725	chr16:4884235	ENSG00000118898	ENST00000345988	PPL	stop_gained	HIGH	.	A	G	1	3511	0	0.000284738	1.47e-05	19.3699	0	326	0	0	0	0	0	262	0	0	0	0
chr16_4884598_G_A	-	chr16:4884598	ENSG00000118898	ENST00000345988	PPL	stop_gained	HIGH	.	A	G	1	3511	0	0.000284738	.	999	0	326	0	0	.	0	0	262	0	0	.	0
chr16_5014859_G_GGGCT	rs779304688	chr16:5014859-5014860	ENSG00000103184	ENST00000251170	SEC14L5	frameshift_variant,splice_region_variant	HIGH	.	GGGCT	G	2	3510	0	0.000569476	0.0003969	1.43481	0	326	0	0	4.82e-05	0	0	262	0	0	0	0
chr16_5033676_G_GGC	rs750922098	chr16:5033676-5033677	ENSG00000103174	ENST00000312251	NAGPA	frameshift_variant	HIGH	.	GGC	G	1	3511	0	0.000284738	7.36e-05	3.86872	0	326	0	0	9.66e-05	0	0	262	0	0	0	0
chr16_5082581_T_A	rs776264264	chr16:5082581	ENSG00000033011	ENST00000262374	ALG1	stop_gained	HIGH	.	A	T	3	3509	0	0.000854214	1.47e-05	58.1098	0	326	0	0	0	0	0	262	0	0	0	0
chr16_5600987_A_T	rs72763275	chr16:5600987	ENSG00000260338	ENST00000662976	LINC01570	splice_donor_variant,non_coding_transcript_variant	HIGH	.	T	A	129	3383	0	0.0367312	0.04011	0.915762	40	286	0	0.122699	0.1012	1.21244	38	224	0	0.145038	0.06013	2.41208
chr16_5600988_C_G	rs116229434	chr16:5600988	ENSG00000260338	ENST00000662976	LINC01570	splice_donor_variant,non_coding_transcript_variant	HIGH	.	G	C	1	3511	0	0.000284738	0.0002352	1.21062	15	311	0	0.0460123	0.05651	0.814232	3	259	0	0.0114504	0.003165	3.61781
chr16_8310061_G_T	-	chr16:8310061	ENSG00000260058	ENST00000564185	.	splice_donor_variant,non_coding_transcript_variant	HIGH	.	T	G	2	3508	1	0.000569801	.	999	0	326	0	0	.	0	0	262	0	0	.	0
chr16_8635166_A_G	-	chr16:8635166	ENSG00000067365	ENST00000381920	METTL22	splice_acceptor_variant	HIGH	.	G	A	0	3512	0	0	.	0	0	326	0	0	.	0	1	261	0	0.00381679	.	999
chr16_8635210_C_T	rs200038831,COSV50837370	chr16:8635210	ENSG00000067365	ENST00000381920	METTL22	stop_gained	HIGH	.	T	C	4	3508	0	0.00113895	0.0005145	2.21371	0	326	0	0	0.000193	0	0	262	0	0	0	0
chr16_8635225_C_T	rs573768949	chr16:8635225	ENSG00000067365	ENST00000381920	METTL22	stop_gained	HIGH	.	T	C	2	3510	0	0.000569476	2.94e-05	19.3699	0	326	0	0	4.82e-05	0	0	262	0	0	0	0
chr16_8801889_C_T	rs1057520708,COSV51634650	chr16:8801889	ENSG00000140650	ENST00000268261	PMM2	stop_gained	HIGH	pathogenic	T	C	1	3511	0	0.000284738	.	999	0	326	0	0	.	0	0	262	0	0	.	0
chr16_8804808_G_GT	-	chr16:8804808-8804809	ENSG00000140650	ENST00000268261	PMM2	frameshift_variant	HIGH	.	GT	G	0	3512	0	0	.	0	1	325	0	0.00306749	.	999	0	262	0	0	.	0
chr16_8804845_T_C	rs139716296,CS993386	chr16:8804845	ENSG00000140650	ENST00000268261	PMM2	splice_donor_variant	HIGH	pathogenic	C	T	3	3509	0	0.000854214	0.0001324	6.45177	0	326	0	0	2.42e-05	0	0	262	0	0	0	0
chr16_8885233_AT_A	rs1476055350	chr16:8885234	ENSG00000283516	ENST00000636296	LITAFD	frameshift_variant	HIGH	.	A	AT	0	3512	0	0	0.0005295	0	0	326	0	0	0.0002414	0	0	262	0	0	0.003185	0
chr16_10430610_G_A	-	chr16:10430610	ENSG00000166669	ENST00000562102	ATF7IP2	splice_acceptor_variant	HIGH	.	A	G	1	3511	0	0.000284738	.	999	0	326	0	0	.	0	0	262	0	0	.	0
chr16_10532907_A_G	rs1280978821	chr16:10532907	ENSG00000213853	ENST00000359543	EMP2	stop_lost	HIGH	.	G	A	1	3511	0	0.000284738	1.47e-05	19.3699	0	326	0	0	0	0	0	262	0	0	0	0
chr16_10547590_C_T	rs587777482,CM145872,COSV59821412	chr16:10547590	ENSG00000213853	ENST00000359543	EMP2	missense_variant	MODERATE	pathogenic	T	C	1	3511	0	0.0002847	2.94e-05	9.68367	0	326	0	0	9.66e-05	0	0	262	0	0	0	0
chr16_10580548_C_A	-	chr16:10580548	ENSG00000213853	ENST00000359543	EMP2	splice_donor_variant	HIGH	.	A	C	1	3511	0	0.000284738	.	999	0	326	0	0	.	0	0	262	0	0	.	0
chr16_10627592_G_GC	rs1248246515	chr16:10627592-10627593	ENSG00000153060	ENST00000283025	TEKT5	frameshift_variant	HIGH	.	GC	G	1	3511	0	0.000284738	1.47e-05	19.3699	0	326	0	0	0	0	0	262	0	0	0	0
chr16_10743883_G_C	rs146644849	chr16:10743883	ENSG00000103274	ENST00000283027	NUBP1	splice_donor_variant	HIGH	.	C	G	1	3511	0	0.000284738	.	999	0	326	0	0	.	0	0	262	0	0	.	0
chr16_10902659_GC_G	-	chr16:10902660	ENSG00000179583	ENST00000324288	CIITA	frameshift_variant,splice_region_variant	HIGH	.	G	GC	1	3511	0	0.000284738	.	999	0	326	0	0	.	0	0	262	0	0	.	0
chr16_11273286_A_G	rs438289	chr16:11273286	ENSG00000178257	ENST00000327157	PRM3	stop_lost	HIGH	.	G	A	22	3490	0	0.00626424	0.004616	1.35707	35	291	0	0.107362	0.1408	0.762514	3	259	0	0.0114504	0.006329	1.80919
chr16_11360311_C_T	rs184412259	chr16:11360311	ENSG00000188897	ENST00000595168	.	stop_gained	HIGH	.	T	C	0	3512	0	0	1.47e-05	0	3	323	0	0.00920245	0.004102	2.24341	0	262	0	0	0	0
chr16_11383711_T_TGCAGGCAGGCTGGAGCTCCTGGGTGCCACAG	-	chr16:11383711-11383712	ENSG00000188897	ENST00000696174	.	frameshift_variant	HIGH	.	TGCAGGCAGGCTGGAGCTCCTGGGTGCCACAG	T	0	3512	0	0	.	0	0	326	0	0	.	0	1	261	0	0.00381679	.	999
chr16_11384894_G_GCCAGAGGC	rs780266685	chr16:11384894-11384895	ENSG00000188897	ENST00000696174	.	frameshift_variant	HIGH	.	GCCAGAGGC	G	1	3511	0	0.000284738	0.0004703	0.605439	0	326	0	0	2.41e-05	0	1	261	0	0.00381679	0.006329	0.603064
chr16_11391862_C_G	rs77042682,COSV74085953	chr16:11391862	ENSG00000188897	ENST00000696174	.	splice_acceptor_variant	HIGH	.	G	C	0	3512	0	0	0.0005145	0	0	326	0	0	0.0009647	0	0	262	0	0	0	0
chr16_11399572_A_AG	-	chr16:11399572-11399573	ENSG00000188897	ENST00000696174	.	frameshift_variant	HIGH	.	AG	A	0	3512	0	0	.	0	0	326	0	0	.	0	1	261	0	0.00381679	.	999
chr16_11414425_G_A	rs371979541	chr16:11414425	ENSG00000188897	ENST00000696174	.	stop_gained	HIGH	.	A	G	0	3512	0	0	0	0	7	319	0	0.0214724	0.008632	2.48753	0	262	0	0	0	0
chr16_11417803_C_A_m	rs997118834	chr16:11417803	ENSG00000188897	ENST00000696174	.	stop_gained	HIGH	.	A	C	1	3511	0	0.000284738	.	999	0	326	0	0	.	0	0	262	0	0	.	0
chr16_11423213_C_T	rs1039186247	chr16:11423213	ENSG00000188897	ENST00000696174	.	stop_gained	HIGH	.	T	C	0	3512	0	0	0	0	1	325	0	0.00306749	0.0002895	10.5958	0	262	0	0	0	0
chr16_11424261_CCG_C	rs556781068	chr16:11424262-11424263	ENSG00000188897	ENST00000696174	.	frameshift_variant	HIGH	.	C	CCG	33	3479	0	0.00939636	0.002528	3.71691	0	326	0	0	0.0005549	0	1	261	0	0.00381679	0.009494	0.402022
chr16_11460029_G_T	rs951629241	chr16:11460029	ENSG00000188897	ENST00000696174	.	stop_gained	HIGH	.	T	G	1	3511	0	0.000284738	.	999	0	326	0	0	.	0	0	262	0	0	.	0
chr16_11462220_G_GC	rs538248984	chr16:11462220-11462221	ENSG00000188897	ENST00000696174	.	frameshift_variant	HIGH	.	GC	G	0	3512	0	0	1.47e-05	0	4	322	0	0.0122699	0.01199	1.02335	0	262	0	0	0	0
chr16_11462288_G_A	rs760403441,COSV60864575	chr16:11462288	ENSG00000188897	ENST00000696174	.	stop_gained	HIGH	.	A	G	1	3511	0	0.000284738	.	999	0	326	0	0	.	0	0	262	0	0	.	0
chr16_11522075_G_C	rs753886505	chr16:11522075	ENSG00000188897	ENST00000696174	.	stop_gained	HIGH	.	C	G	0	3512	0	0	0.0002058	0	0	326	0	0	9.68e-05	0	5	257	0	0.019084	0	999
chr16_11927413_C_CTCCGCCTCTTGGGCTCGGGTGATGATGGT	rs1567461018	chr16:11927413-11927414	ENSG00000234719	ENST00000399147	NPIPB2	frameshift_variant	HIGH	.	CTCCGCCTCTTGGGCTCGGGTGATGATGGT	C	5	3507	0	0.00142369	1.47e-05	96.8497	0	326	0	0	0	0	0	262	0	0	0	0
chr16_11927429_C_A	rs761267408	chr16:11927429	ENSG00000234719	ENST00000399147	NPIPB2	stop_gained	HIGH	.	A	C	1	3511	0	0.000284738	4.42e-05	6.44204	0	326	0	0	0	0	0	262	0	0	0	0
chr16_11927439_T_TTCCACCTCAGC	rs1374866053	chr16:11927439-11927440	ENSG00000234719	ENST00000399147	NPIPB2	frameshift_variant	HIGH	.	TTCCACCTCAGC	T	2	3482	14	0.000574053	1.52e-05	37.7666	0	322	2	0	8.23e-05	0	0	260	1	0	0	0
chr16_11927441_GTTCCACCTCAGCGGCCCTCCGCCTCTTGGGTTCGGGTGGTGATTCCACCTCAGCGGCCCTCCGCCTCTTGGGTTCGGGTGGTGA_GCCCTCCGCCTCTTGGGTTCAGGTGGTGATTCCACCTCAGCGGCCCTCCGCCTCTTGGGTTCGGGTGGTGATTCCACCTCAGCGGCCCTCCGCCTCTTGGGTTCGGGTGGTGA_m	-	chr16:11927442-11927525	ENSG00000234719	ENST00000399147	NPIPB2	frameshift_variant	HIGH	.	GCCCTCCGCCTCTTGGGTTCAGGTGGTGATTCCACCTCAGCGGCCCTCCGCCTCTTGGGTTCGGGTGGTGATTCCACCTCAGCGGCCCTCCGCCTCTTGGGTTCGGGTGGTGA	GTTCCACCTCAGCGGCCCTCCGCCTCTTGGGTTCGGGTGGTGATTCCACCTCAGCGGCCCTCCGCCTCTTGGGTTCGGGTGGTGA	1	3483	14	0.000287026	.	999	0	326	0	0	.	0	0	260	1	0	.	0
chr16_11927441_GTTCCACCTCAGCGGCCCTCCGCCTCTTGGGTTCGGGTGGTGATTCCACCTCAGCGGCCCTCCGCCTCTTGGGTTCGGGTGGTGA_GCCCTCCGCCTCTTGGGTTCGGGTGGTGATTCCACCTCAGCGGCCCTCCGCCTCTTGGGTTCGGGTGGTGATTCCACCTCAGCGGCCCTCCGCCTCTTGGGTTCGGGTGGTGA_m	rs1567461135	chr16:11927442-11927525	ENSG00000234719	ENST00000399147	NPIPB2	frameshift_variant	HIGH	.	GCCCTCCGCCTCTTGGGTTCGGGTGGTGATTCCACCTCAGCGGCCCTCCGCCTCTTGGGTTCGGGTGGTGATTCCACCTCAGCGGCCCTCCGCCTCTTGGGTTCGGGTGGTGA	GTTCCACCTCAGCGGCCCTCCGCCTCTTGGGTTCGGGTGGTGATTCCACCTCAGCGGCCCTCCGCCTCTTGGGTTCGGGTGGTGA	1	3483	14	0.000287026	1.52e-05	18.8833	0	326	0	0	8.01e-05	0	0	260	1	0	0	0
chr16_11927474_CGGGTGGTG_C_m	rs747509679	chr16:11927475-11927482	ENSG00000234719	ENST00000399147	NPIPB2	frameshift_variant	HIGH	.	C	CGGGTGGTG	1	3509	1	0.0002849	6.83e-05	4.1713	0	326	0	0	4.18e-05	0	0	262	0	0	0	0
chr16_11927474_CGGGTGGTG_CAGGGTGGTG_m	rs1567461399	chr16:11927475-11927482	ENSG00000234719	ENST00000399147	NPIPB2	frameshift_variant	HIGH	.	CAGGGTGGTG	CGGGTGGTG	22	3488	1	0.00626781	0.003451	1.81623	10	316	0	0.0306748	0.03402	0.901671	1	261	0	0.00381679	0	999
chr16_11927475_G_GGTGGTGATTCCACCTCAGCGGCCCTCCGCCTCTTGGGTTCA_m	rs1567461431	chr16:11927475-11927476	ENSG00000234719	ENST00000399147	NPIPB2	frameshift_variant	HIGH	.	GGTGGTGATTCCACCTCAGCGGCCCTCCGCCTCTTGGGTTCA	G	21	3487	2	0.00598632	0.003048	1.96401	10	316	0	0.0306748	0.02624	1.16901	1	261	0	0.00381679	0	999
chr16_11927475_G_GGTGGTGATTCCACCTCAGCGGCCCTCCGCCTCTTGGGTTCTGGTGGTGATTCCACCTCAGCGGCCCTCCGCCTCTTGGGTTCA_m	-	chr16:11927475-11927476	ENSG00000234719	ENST00000399147	NPIPB2	frameshift_variant	HIGH	.	GGTGGTGATTCCACCTCAGCGGCCCTCCGCCTCTTGGGTTCTGGTGGTGATTCCACCTCAGCGGCCCTCCGCCTCTTGGGTTCA	G	1	3507	2	0.000285063	.	999	0	326	0	0	.	0	0	262	0	0	.	0
chr16_11927544_C_T	rs757965858	chr16:11927544	ENSG00000234719	ENST00000399147	NPIPB2	stop_gained	HIGH	.	T	C	2	3510	0	0.000569476	2.94e-05	19.3699	0	326	0	0	0	0	0	262	0	0	0	0
chr16_11927686_TC_T	rs1416782240	chr16:11927687	ENSG00000234719	ENST00000399147	NPIPB2	frameshift_variant	HIGH	.	T	TC	1	3511	0	0.000284738	.	999	0	326	0	0	.	0	0	262	0	0	.	0
chr16_11927872_ATTCTGACCTGTAGGGCCAAAGGAGGGAATGTTTTCACACATAT_A_m	rs758941948	chr16:11927873-11927915	ENSG00000234719	ENST00000399147	NPIPB2	splice_acceptor_variant,splice_polypyrimidine_tract_variant,coding_sequence_variant,intron_variant	HIGH	.	A	ATTCTGACCTGTAGGGCCAAAGGAGGGAATGTTTTCACACATAT	32	3480	0	0.00911162	0.01133	0.804203	14	312	0	0.0429448	0.04244	1.01189	2	260	0	0.00763359	0.01342	0.568822
chr16_11933617_CAT_C	rs71139503	chr16:11933618-11933619	ENSG00000234719	ENST00000399147	NPIPB2	frameshift_variant	HIGH	.	C	CAT	3512	0	0	1	0.9995	1.0005	293	33	0	0.898773	0.8818	1.01925	259	3	0	0.98855	0.9937	0.994817
chr16_12803776_T_C	rs371654615	chr16:12803776	ENSG00000103381	ENST00000381774	CPPED1	start_lost	HIGH	.	C	T	8	3504	0	0.0022779	0.000147	15.4959	0	326	0	0	0	0	0	262	0	0	0	0
chr16_13926725_CTT_C	rs1419167361	chr16:13926726-13926727	ENSG00000175595	ENST00000311895	ERCC4	frameshift_variant	HIGH	pathogenic	C	CTT	2	3510	0	0.000569476	0	999	0	326	0	0	2.42e-05	0	0	262	0	0	0	0
chr16_13926751_G_A	rs753325454,COSV104606366	chr16:13926751	ENSG00000175595	ENST00000311895	ERCC4	stop_gained	HIGH	pathogenic	A	G	0	3512	0	0	0	0	1	325	0	0.00306749	0.0004834	6.34565	0	262	0	0	0	0
chr16_14071367_T_G	rs903694454,COSV105380240	chr16:14071367	ENSG00000186260	ENST00000571589	MRTFB	splice_donor_variant	HIGH	.	G	T	1	3511	0	0.000284738	1.55e-05	18.3702	0	326	0	0	0	0	0	262	0	0	0	0
chr16_14648579_TA_T	-	chr16:14648580	ENSG00000103429	ENST00000261658	BFAR	frameshift_variant	HIGH	.	T	TA	1	3511	0	0.000284738	.	999	0	326	0	0	.	0	0	262	0	0	.	0
chr16_14688163_A_G	rs1051955208	chr16:14688163	ENSG00000069764	ENST00000438167	PLA2G10	splice_donor_variant	HIGH	.	G	A	1	3507	2	0.000285063	0.0001185	2.40559	0	326	0	0	0.0002426	0	0	262	0	0	0	0
chr16_14688193_C_T	rs1163461098	chr16:14688193	ENSG00000069764	ENST00000438167	PLA2G10	stop_gained	HIGH	.	T	C	1	3509	1	0.0002849	0	999	0	326	0	0	0	0	0	260	1	0	0	0
chr16_14688250_A_T	rs1314339576	chr16:14688250	ENSG00000069764	ENST00000438167	PLA2G10	stop_gained	HIGH	.	T	A	0	3502	5	0	0	0	0	326	0	0	6.16e-05	0	0	260	1	0	0	0
chr16_14951901_AGTGTCTGCTCACTCCCCTTCCACCCTCAGCTCCACCCTCAGTGGATGATAATCTCAAGACACCTCCCGAGT_A	-	chr16:14951902-14951972	ENSG00000183426	ENST00000328085	NPIPA1	frameshift_variant	HIGH	.	A	AGTGTCTGCTCACTCCCCTTCCACCCTCAGCTCCACCCTCAGTGGATGATAATCTCAAGACACCTCCCGAGT	1	3485	13	0.000286862	.	999	0	324	1	0	.	0	0	258	2	0	.	0
chr16_14951970_AGT_A	rs1337680973	chr16:14951971-14951972	ENSG00000183426	ENST00000328085	NPIPA1	frameshift_variant	HIGH	.	A	AGT	1	3489	11	0.000286533	0	999	0	326	0	0	0	0	0	260	1	0	0	0
chr16_14951975_GTC_G	-	chr16:14951976-14951977	ENSG00000183426	ENST00000328085	NPIPA1	frameshift_variant	HIGH	.	G	GTC	0	3490	11	0	.	0	0	326	0	0	.	0	0	260	1	0	.	0
chr16_14952015_C_G	rs79241784	chr16:14952015	ENSG00000183426	ENST00000328085	NPIPA1	stop_gained	HIGH	.	G	C	1	3485	13	0.000286862	8.83e-05	3.24872	0	324	1	0	0.0005571	0	0	260	1	0	0	0
chr16_15022703_G_A	-	chr16:15022703	ENSG00000179889	ENST00000396410	PDXDC1	splice_acceptor_variant	HIGH	.	A	G	0	3484	14	0	.	0	0	296	15	0	.	0	1	255	3	0.00390625	.	999
chr16_15363734_ATCATCCGCTGAGGGTGGAGCTGAGGGTGGAAGGGGAGT_A	rs764101650	chr16:15363735-15363772	ENSG00000183793	ENST00000360151	NPIPA5	frameshift_variant	HIGH	.	A	ATCATCCGCTGAGGGTGGAGCTGAGGGTGGAAGGGGAGT	23	3465	12	0.00659404	0.009512	0.693233	2	318	3	0.00625	0.004761	1.31275	2	260	0	0.00763359	0.004464	1.71003
chr16_15363778_G_GAC	rs1462417343	chr16:15363778-15363779	ENSG00000183793	ENST00000360151	NPIPA5	frameshift_variant	HIGH	.	GAC	G	3	3443	33	0.000870575	1.64e-05	53.0838	0	318	4	0	0	0	0	256	3	0	0	0
chr16_15366761_C_T	rs1292614511,COSV105922008	chr16:15366761	ENSG00000183793	ENST00000360151	NPIPA5	splice_acceptor_variant	HIGH	.	T	C	0	3512	0	0	0.0001182	0	2	324	0	0.00613497	0.01363	0.450108	1	261	0	0.00381679	0.003185	1.19837
chr16_15369797_G_A	rs1166850164	chr16:15369797	ENSG00000183793	ENST00000360151	NPIPA5	stop_gained	HIGH	.	A	G	1	3511	0	0.000284738	1.78e-05	15.9965	0	326	0	0	0	0	0	262	0	0	0	0
chr16_15884102_TG_T	-	chr16:15884103	ENSG00000133393	ENST00000255759	CEP20	frameshift_variant	HIGH	.	T	TG	1	3511	0	0.000284738	.	999	0	326	0	0	.	0	0	262	0	0	.	0
chr16_16102625_AG_A	-	chr16:16102626	ENSG00000103222	ENST00000399410	ABCC1	splice_acceptor_variant	HIGH	.	A	AG	1	3511	0	0.000284738	.	999	0	326	0	0	.	0	0	262	0	0	.	0
chr16_16114764_A_G	-	chr16:16114764	ENSG00000103222	ENST00000399410	ABCC1	splice_acceptor_variant	HIGH	.	G	A	1	3511	0	0.000284738	.	999	0	326	0	0	.	0	0	262	0	0	.	0
chr16_16159480_A_G	-	chr16:16159480	ENSG00000091262	ENST00000205557	ABCC6	splice_donor_variant	HIGH	.	G	A	2	3510	0	0.000569476	.	999	0	326	0	0	.	0	0	262	0	0	.	0
chr16_16163009_G_A	rs72653744,CM001603,COSV52740857	chr16:16163009	ENSG00000091262	ENST00000205557	ABCC6	stop_gained	HIGH	pathogenic	A	G	1	3511	0	0.000284738	0.0001617	1.7609	0	326	0	0	4.83e-05	0	0	262	0	0	0	0
chr16_16163078_G_A	rs72653706,CM001043	chr16:16163078	ENSG00000091262	ENST00000205557	ABCC6	stop_gained	HIGH	pathogenic	A	G	3	3509	0	0.000854214	0.001867	0.457533	0	326	0	0	0.0002412	0	0	262	0	0	0	0
chr16_16163087_G_A	rs28939701,CM001042,COSV99229203	chr16:16163087	ENSG00000091262	ENST00000205557	ABCC6	missense_variant	MODERATE	pathogenic	A	G	3	3509	0	0.0008542	4.41e-05	19.3696	0	326	0	0	2.41e-05	0	0	262	0	0	0	0
chr16_16169804_A_AG	-	chr16:16169804-16169805	ENSG00000091262	ENST00000205557	ABCC6	frameshift_variant	HIGH	.	AG	A	0	3512	0	0	.	0	1	325	0	0.00306749	.	999	0	262	0	0	.	0
chr16_16173283_C_A	rs72664209,CS001401	chr16:16173283	ENSG00000091262	ENST00000205557	ABCC6	splice_donor_variant	HIGH	pathogenic	A	C	2	3510	0	0.000569476	0.0003088	1.84416	0	326	0	0	0	0	0	262	0	0	0	0
chr16_16182583_AG_A	-	chr16:16182584	ENSG00000091262	ENST00000205557	ABCC6	frameshift_variant	HIGH	.	A	AG	1	3511	0	0.000284738	.	999	0	326	0	0	.	0	0	262	0	0	.	0
chr16_16190246_C_T	rs72653772,CM022303	chr16:16190246	ENSG00000091262	ENST00000205557	ABCC6	missense_variant	MODERATE	pathogenic	T	C	2	3510	0	0.0005695	8.82e-05	6.45692	0	326	0	0	9.66e-05	0	0	262	0	0	0	0
chr16_16263645_G_A	rs200067201	chr16:16263645	ENSG00000103226	ENST00000399336	NOMO3	splice_donor_variant	HIGH	.	A	G	90	3408	7	0.025729	0.02933	0.877224	21	273	16	0.0714286	0.05361	1.33237	4	250	4	0.015748	0.02273	0.69283
chr16_16270185_G_C	rs375871211,COSV53770875	chr16:16270185	ENSG00000103226	ENST00000399336	NOMO3	splice_donor_variant	HIGH	.	C	G	1	3505	3	0.000285225	1.54e-05	18.5211	0	298	14	0	0	0	0	256	3	0	0	0
chr16_16323849_G_T	rs1387766502	chr16:16323849	ENSG00000244257	ENST00000458669	PKD1P1	splice_donor_variant,non_coding_transcript_variant	HIGH	.	T	G	150	3290	36	0.0436047	0.03054	1.42779	0	284	21	0	0.005747	0	7	231	12	0.0294118	0.03061	0.960855
chr16_16333645_A_G	rs1273643415	chr16:16333645	ENSG00000183889	ENST00000381497	NPIPA9	splice_acceptor_variant	HIGH	.	G	A	0	3426	43	0	0	0	3	319	2	0.00931677	0.007056	1.3204	1	259	1	0.00384615	0	999
chr16_16658339_G_GT	rs1169636337	chr16:16658339-16658340	ENSG00000260126	ENST00000567465	.	splice_donor_variant,non_coding_transcript_variant	HIGH	.	GT	G	1	3503	4	0.000285388	8.81e-05	3.23936	7	307	6	0.022293	0.005663	3.9366	2	258	1	0.00769231	0	999
chr16_17971839_C_T	rs1405745016	chr16:17971839	ENSG00000259929	ENST00000567304	.	splice_donor_variant,non_coding_transcript_variant	HIGH	.	T	C	2	3510	0	0.000569476	0	999	0	326	0	0	2.42e-05	0	0	262	0	0	0	0
chr16_18520916_C_A	rs200294351,COSV57915529	chr16:18520916	ENSG00000185164	ENST00000622306	NOMO2	stop_gained	HIGH	.	A	C	2	3502	4	0.000570776	0.02698	0.0211555	0	324	1	0	0.004314	0	0	258	2	0	0.02414	0
chr16_18527558_G_A	rs777238641	chr16:18527558	ENSG00000185164	ENST00000622306	NOMO2	stop_gained	HIGH	.	A	G	8	3504	0	0.0022779	0.0001988	11.4583	0	326	0	0	0	0	0	262	0	0	0	0
chr16_18543716_GA_G	rs201342215	chr16:18543717	ENSG00000185164	ENST00000622306	NOMO2	frameshift_variant	HIGH	.	G	GA	1	3511	0	0.000284738	0.0004424	0.643621	31	295	0	0.095092	0.07978	1.19193	9	253	0	0.0343511	0.006329	5.42758
chr16_18547267_A_C	rs1480794961,COSV57915416	chr16:18547267	ENSG00000185164	ENST00000622306	NOMO2	stop_gained	HIGH	.	C	A	19	3485	4	0.00542237	0.004414	1.22845	1	321	2	0.00310559	0.000937	3.3144	2	260	0	0.00763359	0.003521	2.16802
chr16_18549577_CAG_C	-	chr16:18549578-18549579	ENSG00000185164	ENST00000622306	NOMO2	frameshift_variant	HIGH	.	C	CAG	1	3511	0	0.000284738	.	999	0	326	0	0	.	0	0	262	0	0	.	0
chr16_18571312_G_A	rs1394712546	chr16:18571312	ENSG00000291057	ENST00000546162	ABCC6P1	splice_donor_variant,non_coding_transcript_variant	HIGH	.	A	G	2	3510	0	0.000569476	3.01e-05	18.9195	0	326	0	0	0	0	0	262	0	0	0	0
chr16_19009416_G_T	rs145110118,COSV58583943	chr16:19009416	ENSG00000170537	ENST00000304381	TMC7	splice_donor_variant	HIGH	.	T	G	2	3510	0	0.000569476	0.0008527	0.66785	0	326	0	0	0.0002414	0	0	262	0	0	0	0
chr16_19059477_C_T	rs777884038	chr16:19059477	ENSG00000170537	ENST00000304381	TMC7	stop_gained	HIGH	.	T	C	1	3511	0	0.000284738	1.47e-05	19.3699	0	326	0	0	4.83e-05	0	0	262	0	0	0	0
chr16_19061798_C_A	rs143244351,COSV58587554	chr16:19061798	ENSG00000170537	ENST00000304381	TMC7	stop_gained	HIGH	.	A	C	11	3501	0	0.00313212	0.003983	0.786372	2	324	0	0.00613497	0.0005311	11.5514	0	262	0	0	0	0
chr16_19087002_C_T	rs4496124	chr16:19087002	ENSG00000260430	ENST00000568032	.	splice_donor_variant,non_coding_transcript_variant	HIGH	.	T	C	3420	92	0	0.973804	0.9728	1.00103	252	74	0	0.773006	0.8173	0.945805	233	29	0	0.889313	0.9051	0.982558
chr16_19411567_C_T	rs141745110	chr16:19411567	ENSG00000260681	ENST00000568635	.	splice_donor_variant,non_coding_transcript_variant	HIGH	.	T	C	0	3512	0	0	2.94e-05	0	7	319	0	0.0214724	0.009123	2.35365	2	260	0	0.00763359	0	999
chr16_19444113_C_G	-	chr16:19444113	ENSG00000103534	ENST00000542583	TMC5	stop_gained	HIGH	.	G	C	0	3512	0	0	.	0	1	325	0	0.00306749	.	999	0	262	0	0	.	0
chr16_19444151_T_TG	rs770349191	chr16:19444151-19444152	ENSG00000103534	ENST00000542583	TMC5	frameshift_variant	HIGH	.	TG	T	1	3511	0	0.000284738	.	999	0	326	0	0	.	0	0	262	0	0	.	0
chr16_19469683_TG_T	rs745503863	chr16:19469684	ENSG00000103534	ENST00000542583	TMC5	frameshift_variant	HIGH	.	T	TG	1	3511	0	0.000284738	.	999	0	326	0	0	.	0	0	262	0	0	.	0
chr16_19490569_G_A	rs1239000006	chr16:19490569	ENSG00000103534	ENST00000542583	TMC5	splice_donor_variant	HIGH	.	A	G	1	3511	0	0.000284738	1.47e-05	19.3699	0	326	0	0	0	0	0	262	0	0	0	0
chr16_19503545_CTT_C	rs747146882	chr16:19503546-19503547	ENSG00000006007	ENST00000353258	GDE1	frameshift_variant	HIGH	.	C	CTT	3	3509	0	0.000854214	0.0003675	2.32439	0	326	0	0	0.0001206	0	0	262	0	0	0	0
chr16_19652058_AG_A	rs1338481330,COSV99219640	chr16:19652059	ENSG00000103544	ENST00000417362	VPS35L	frameshift_variant	HIGH	.	A	AG	1	3511	0	0.000284738	1.47e-05	19.3699	0	326	0	0	0	0	0	262	0	0	0	0
chr16_19706944_CT_C	rs767578233	chr16:19706945	ENSG00000103550	ENST00000219837	KNOP1	frameshift_variant	HIGH	.	C	CT	7	3505	0	0.00199317	0.0001617	12.3263	0	326	0	0	0	0	0	262	0	0	0	0
chr16_19706964_GT_G	-	chr16:19706965	ENSG00000103550	ENST00000219837	KNOP1	frameshift_variant	HIGH	.	G	GT	1	3511	0	0.000284738	.	999	0	326	0	0	.	0	0	262	0	0	.	0
chr16_19718307_A_C	rs146166275	chr16:19718307	ENSG00000174628	ENST00000695302	IQCK	start_lost	HIGH	benign	C	A	2	3510	0	0.000569476	0.003645	0.156235	0	326	0	0	0.0001688	0	0	262	0	0	0	0
chr16_19872743_G_A	rs11544190	chr16:19872743	ENSG00000167191	ENST00000300571	GPRC5B	stop_gained	HIGH	.	A	G	1	3511	0	0.000284738	0	999	0	326	0	0	2.41e-05	0	0	262	0	0	0	0
chr16_20311283_T_C	rs1355790036	chr16:20311283	ENSG00000169347	ENST00000302555	GP2	splice_acceptor_variant	HIGH	.	C	T	1	3511	0	0.000284738	1.47e-05	19.3699	0	326	0	0	0	0	0	262	0	0	0	0
chr16_20320360_G_A	rs753458433	chr16:20320360	ENSG00000169347	ENST00000302555	GP2	stop_gained	HIGH	.	A	G	1	3511	0	0.000284738	0	999	0	326	0	0	2.41e-05	0	0	262	0	0	0	0
chr16_20323815_C_T	-	chr16:20323815	ENSG00000169347	ENST00000302555	GP2	splice_donor_variant	HIGH	.	T	C	0	3512	0	0	.	0	1	325	0	0.00306749	.	999	0	262	0	0	.	0
chr16_20359442_G_T	rs374255958,COSV56701088	chr16:20359442	ENSG00000169340	ENST00000302451	PDILT	stop_gained	HIGH	.	T	G	5	3507	0	0.00142369	.	999	0	326	0	0	.	0	0	262	0	0	.	0
chr16_20373122_C_A	rs1030249883,COSV100199674	chr16:20373122	ENSG00000169340	ENST00000302451	PDILT	stop_gained,splice_region_variant	HIGH	.	A	C	0	3508	2	0	1.47e-05	0	0	326	0	0	0	0	1	261	0	0.00381679	0	999
chr16_20384649_G_T	rs1261469065,COSV56700957	chr16:20384649	ENSG00000169340	ENST00000302451	PDILT	stop_gained	HIGH	.	T	G	2	3510	0	0.000569476	1.47e-05	38.7399	0	326	0	0	0	0	0	262	0	0	0	0
chr16_20384678_C_CA	rs779987113	chr16:20384678-20384679	ENSG00000169340	ENST00000302451	PDILT	frameshift_variant	HIGH	.	CA	C	2	3510	0	0.000569476	.	999	0	326	0	0	.	0	0	262	0	0	.	0
chr16_20399098_C_T	rs148911811,COSV56704859	chr16:20399098	ENSG00000169340	ENST00000302451	PDILT	splice_donor_variant	HIGH	.	T	C	1	3511	0	0.000284738	1.47e-05	19.3699	0	326	0	0	2.41e-05	0	0	262	0	0	0	0
chr16_20421290_CAA_C	rs780674829	chr16:20421291-20421292	ENSG00000183549	ENST00000331849	ACSM5	frameshift_variant	HIGH	.	C	CAA	0	3512	0	0	2.94e-05	0	1	325	0	0.00306749	0	999	0	262	0	0	0	0
chr16_20439798_A_AACAAAATACCT_m	rs1231111271	chr16:20439798-20439799	ENSG00000183549	ENST00000331849	ACSM5	splice_acceptor_variant	HIGH	.	AACAAAATACCT	A	1	3511	0	0.000284738	0.0007981	0.35677	0	326	0	0	9.68e-05	0	0	262	0	0	0	0
chr16_20439798_A_AACAAAATACCTGGTTCGACTTCTCCCTCTGTCTGGGGGCAGGCTCAGCATCT_m	-	chr16:20439798-20439799	ENSG00000183549	ENST00000331849	ACSM5	splice_acceptor_variant	HIGH	.	AACAAAATACCTGGTTCGACTTCTCCCTCTGTCTGGGGGCAGGCTCAGCATCT	A	1	3511	0	0.000284738	.	999	0	326	0	0	.	0	0	262	0	0	.	0
chr16_20439798_A_AACAAAATACCTGGTTCGACTTCTCCCTCTGTCTGGGGGCAGGCTCAGCATCTGCCCACT_m	-	chr16:20439798-20439799	ENSG00000183549	ENST00000331849	ACSM5	splice_acceptor_variant	HIGH	.	AACAAAATACCTGGTTCGACTTCTCCCTCTGTCTGGGGGCAGGCTCAGCATCTGCCCACT	A	1	3511	0	0.000284738	.	999	0	326	0	0	.	0	0	262	0	0	.	0
chr16_20439801_T_TTCGACTTCTCCCTCTGTCTGGG	rs1232365146	chr16:20439801-20439802	ENSG00000183549	ENST00000331849	ACSM5	frameshift_variant,splice_region_variant	HIGH	.	TTCGACTTCTCCCTCTGTCTGGG	T	1	3507	2	0.000285063	3.07e-05	9.28544	0	326	0	0	0	0	0	262	0	0	0	0
chr16_20460186_C_G	rs142460751,COSV99525227	chr16:20460186	ENSG00000183747	ENST00000573854	ACSM2A	stop_gained	HIGH	benign	G	C	2	3508	1	0.000569801	0.0001617	3.52382	0	326	0	0	2.42e-05	0	0	262	0	0	0	0
chr16_20465682_C_T	rs59261767,COSV54583256	chr16:20465682	ENSG00000183747	ENST00000573854	ACSM2A	stop_gained	HIGH	.	T	C	8	3504	0	0.0022779	0.00222	1.02608	0	326	0	0	0.00152	0	1	261	0	0.00381679	0.01582	0.241264
chr16_20465699_G_A	rs146045291	chr16:20465699	ENSG00000183747	ENST00000573854	ACSM2A	stop_gained	HIGH	.	A	G	17	3495	0	0.00484055	0.008364	0.578736	0	326	0	0	0.001279	0	0	262	0	0	0	0
chr16_20475747_C_T	rs148631132,COSV54584795	chr16:20475747	ENSG00000183747	ENST00000573854	ACSM2A	stop_gained	HIGH	.	T	C	0	3508	2	0	0.0001029	0	0	326	0	0	0.000169	0	2	260	0	0.00763359	0	999
chr16_20480603_C_T	rs761163316,COSV99525297	chr16:20480603	ENSG00000183747	ENST00000573854	ACSM2A	stop_gained	HIGH	.	T	C	0	3512	0	0	8.82e-05	0	1	325	0	0.00306749	0	999	0	262	0	0	0	0
chr16_20486622_C_T	rs144468742,COSV54585323,COSV54586732	chr16:20486622	ENSG00000183747	ENST00000573854	ACSM2A	stop_gained	HIGH	.	T	C	1	3511	0	0.000284738	0.0005438	0.523608	0	326	0	0	0.0001931	0	0	262	0	0	0	0
chr16_20543175_G_A	rs370210894,COSV105210092	chr16:20543175	ENSG00000066813	ENST00000329697	ACSM2B	stop_gained	HIGH	.	A	G	2	3510	0	0.000569476	1.47e-05	38.7399	0	326	0	0	0	0	0	262	0	0	0	0
chr16_20548145_C_A	rs58301506,COSV100312588	chr16:20548145	ENSG00000066813	ENST00000329697	ACSM2B	stop_gained	HIGH	.	A	C	0	3512	0	0	2.94e-05	0	1	325	0	0.00306749	0.005433	0.564602	1	261	0	0.00381679	0	999
chr16_20552171_TG_T	rs773033610	chr16:20552172	ENSG00000066813	ENST00000329697	ACSM2B	frameshift_variant	HIGH	.	T	TG	6	3504	1	0.0017094	0.0002352	7.26787	0	326	0	0	2.41e-05	0	0	262	0	0	0	0
chr16_20552246_AC_A	rs1300446004,COSV61657410	chr16:20552247	ENSG00000066813	ENST00000329697	ACSM2B	frameshift_variant	HIGH	.	A	AC	1	3511	0	0.000284738	.	999	0	326	0	0	.	0	0	262	0	0	.	0
chr16_20559282_G_A	rs781663184	chr16:20559282	ENSG00000066813	ENST00000329697	ACSM2B	stop_gained	HIGH	.	A	G	0	3512	0	0	0	0	1	325	0	0.00306749	4.84e-05	63.3778	0	262	0	0	0	0
chr16_20559438_G_A	rs530395411	chr16:20559438	ENSG00000066813	ENST00000329697	ACSM2B	stop_gained	HIGH	.	A	G	0	3512	0	0	2.94e-05	0	1	325	0	0.00306749	0.0002182	14.0581	0	262	0	0	0	0
chr16_20604471_T_G	rs558059888	chr16:20604471	ENSG00000260762	ENST00000566754	ACSM5P1	splice_acceptor_variant,non_coding_transcript_variant	HIGH	.	G	T	0	3512	0	0	0.000147	0	7	319	0	0.0214724	0.02019	1.06352	0	262	0	0	0.009494	0
chr16_20669939_G_T	rs781373474	chr16:20669939	ENSG00000166743	ENST00000520010	ACSM1	stop_gained	HIGH	.	T	G	2	3510	0	0.000569476	2.94e-05	19.3699	0	326	0	0	0	0	0	262	0	0	0	0
chr16_20682269_G_A	rs143258524,COSV99532805	chr16:20682269	ENSG00000166743	ENST00000520010	ACSM1	stop_gained	HIGH	.	A	G	8	3504	0	0.0022779	4.41e-05	51.6532	0	326	0	0	2.42e-05	0	0	262	0	0	0	0
chr16_20685364_TCA_T	rs753211361	chr16:20685365-20685366	ENSG00000166743	ENST00000520010	ACSM1	frameshift_variant	HIGH	.	T	TCA	2	3510	0	0.000569476	0.0001911	2.97999	0	326	0	0	9.65e-05	0	0	262	0	0	0	0
chr16_20727468_T_C	rs191469953	chr16:20727468	ENSG00000283399	ENST00000637768	.	splice_donor_variant,non_coding_transcript_variant	HIGH	.	C	T	20	3492	0	0.00569476	0.005396	1.05537	0	326	0	0	0.0009899	0	0	262	0	0	0.01266	0
chr16_20781066_G_A	rs52817836,COSV99037433	chr16:20781066	ENSG00000005187	ENST00000289416	ACSM3	stop_gained	HIGH	.	A	G	0	3512	0	0	1.47e-05	0	17	309	0	0.0521472	0.03433	1.519	3	259	0	0.0114504	0	999
chr16_20790671_CT_C	rs748863677	chr16:20790672	ENSG00000005187	ENST00000289416	ACSM3	frameshift_variant	HIGH	.	C	CT	0	3512	0	0	0	0	2	324	0	0.00613497	0.0003862	15.8855	0	262	0	0	0	0
chr16_20790685_C_G_m	rs34381224,COSV55503131,COSV55503464	chr16:20790685	ENSG00000005187	ENST00000289416	ACSM3	stop_gained	HIGH	.	G	C	54	3458	0	0.0153759	0.01034	1.48703	2	324	0	0.00613497	0.001858	3.30192	1	261	0	0.00381679	0	999
chr16_20936682_C_CACGTAGCCCCCCAGAGGCTTCAGTGATGGGTA	rs758110584	chr16:20936682-20936683	ENSG00000158486	ENST00000698260	DNAH3	stop_gained,frameshift_variant	HIGH	.	CACGTAGCCCCCCAGAGGCTTCAGTGATGGGTA	C	2	3510	0	0.000569476	0.0003233	1.76145	0	326	0	0	2.41e-05	0	0	262	0	0	0	0
chr16_20987319_G_A	rs369107984	chr16:20987319	ENSG00000158486	ENST00000698260	DNAH3	stop_gained	HIGH	.	A	G	0	3512	0	0	0	0	1	325	0	0.00306749	0.0003138	9.77529	0	262	0	0	0	0
chr16_21031281_G_A	rs867392136,COSV99765831	chr16:21031281	ENSG00000158486	ENST00000698260	DNAH3	stop_gained	HIGH	.	A	G	0	3512	0	0	0	0	1	325	0	0.00306749	7.24e-05	42.3686	0	262	0	0	0	0
chr16_21049970_ACCCT_A	-	chr16:21049971-21049974	ENSG00000158486	ENST00000698260	DNAH3	frameshift_variant	HIGH	.	A	ACCCT	1	3511	0	0.000284738	.	999	0	326	0	0	.	0	0	262	0	0	.	0
chr16_21060302_G_A	rs201916932	chr16:21060302	ENSG00000158486	ENST00000698260	DNAH3	stop_gained	HIGH	.	A	G	1	3511	0	0.000284738	0.0001323	2.15221	0	326	0	0	7.25e-05	0	0	262	0	0	0	0
chr16_21069590_C_T	-	chr16:21069590	ENSG00000158486	ENST00000698260	DNAH3	stop_gained	HIGH	.	T	C	0	3512	0	0	.	0	1	325	0	0.00306749	.	999	0	262	0	0	.	0
chr16_21069596_T_A	rs200587300	chr16:21069596	ENSG00000158486	ENST00000698260	DNAH3	splice_acceptor_variant	HIGH	.	A	T	0	3512	0	0	1.47e-05	0	1	325	0	0.00306749	0.001592	1.92681	0	262	0	0	0	0
chr16_21122088_T_TC	rs755699284	chr16:21122088-21122089	ENSG00000158486	ENST00000698260	DNAH3	frameshift_variant	HIGH	.	TC	T	1	3511	0	0.000284738	.	999	0	326	0	0	.	0	0	262	0	0	.	0
chr16_21134324_C_T	rs142079903	chr16:21134324	ENSG00000158486	ENST00000698260	DNAH3	stop_gained	HIGH	.	T	C	2	3510	0	0.000569476	0.0001617	3.52181	0	326	0	0	0	0	0	262	0	0	0	0
chr16_21170505_G_GC	rs766212497	chr16:21170505-21170506	ENSG00000011638	ENST00000233047	LDAF1	frameshift_variant	HIGH	.	GC	G	0	3512	0	0	5.88e-05	0	0	326	0	0	2.41e-05	0	1	261	0	0.00381679	0.003165	1.20594
chr16_21204394_CTG_C	-	chr16:21204395-21204396	ENSG00000103310	ENST00000574091	ZP2	frameshift_variant	HIGH	.	C	CTG	1	3511	0	0.000284738	.	999	0	326	0	0	.	0	0	262	0	0	.	0
chr16_21267704_C_A	rs145787995	chr16:21267704	ENSG00000103316	ENST00000572914	CRYM	stop_gained	HIGH	likely_benign	A	C	0	3512	0	0	7.35e-05	0	3	323	0	0.00920245	0.004799	1.91758	0	262	0	0	0	0
chr16_21402822_CGCAG_C	-	chr16:21402823-21402826	ENSG00000169246	ENST00000542817	NPIPB3	frameshift_variant	HIGH	.	C	CGCAG	5	3351	78	0.00148987	.	999	0	314	6	0	.	0	0	244	9	0	.	0
chr16_21404797_G_C	rs773202340	chr16:21404797	ENSG00000169246	ENST00000542817	NPIPB3	stop_gained	HIGH	.	C	G	0	3512	0	0	4.47e-05	0	1	325	0	0.00306749	5.45e-05	56.2841	0	262	0	0	0	0
chr16_21405119_GAGTGA_G	-	chr16:21405120-21405124	ENSG00000169246	ENST00000542817	NPIPB3	frameshift_variant	HIGH	.	G	GAGTGA	1	3493	9	0.000286205	.	999	0	300	13	0	.	0	0	244	9	0	.	0
chr16_21405124_A_ACCCCC	-	chr16:21405124-21405125	ENSG00000169246	ENST00000542817	NPIPB3	frameshift_variant	HIGH	.	ACCCCC	A	1	3493	9	0.000286205	.	999	0	300	13	0	.	0	0	244	9	0	.	0
chr16_21471752_C_T	rs1317800500	chr16:21471752	ENSG00000291073	ENST00000522841	.	splice_acceptor_variant,non_coding_transcript_variant	HIGH	.	T	C	0	3512	0	0	0.0005308	0	1	325	0	0.00306749	0.0009766	3.14098	0	262	0	0	0.003185	0
chr16_21527215_CT_C	rs79437129	chr16:21527216	ENSG00000273956	ENST00000613759	.	splice_acceptor_variant,non_coding_transcript_variant	HIGH	.	C	CT	8	3504	0	0.0022779	0.004294	0.530485	0	326	0	0	0.004664	0	0	262	0	0	0.003165	0
chr16_21612836_G_GTTGC	rs760214923	chr16:21612836-21612837	ENSG00000197006	ENST00000358154	METTL9	splice_donor_variant	HIGH	.	GTTGC	G	1	3511	0	0.000284738	.	999	0	326	0	0	.	0	0	262	0	0	.	0
chr16_21697861_AT_A	rs751447996	chr16:21697862	ENSG00000155719	ENST00000646100	OTOA	frameshift_variant	HIGH	likely_pathogenic,pathogenic	A	AT	1	3511	0	0.000284738	8.82e-05	3.22832	0	326	0	0	2.41e-05	0	0	262	0	0	0	0
chr16_21722979_G_A	rs148690740,COSV99623911	chr16:21722979	ENSG00000155719	ENST00000646100	OTOA	splice_donor_variant	HIGH	pathogenic,pathogenic/likely_pathogenic	A	G	2	3510	0	0.000569476	2.94e-05	19.3699	0	326	0	0	0	0	0	262	0	0	0	0
chr16_21736318_G_T	rs200988634,COSV53748571	chr16:21736318	ENSG00000155719	ENST00000646100	OTOA	stop_gained	HIGH	uncertain_significance,conflicting_interpretations_of_pathogenicity,likely_pathogenic	T	G	6	3506	0	0.00170843	0.001464	1.16696	0	326	0	0	0.001945	0	0	262	0	0	0	0
chr16_21819089_CTGTTTCTCATTTCACTTACTGTTCACTCTATTGGAAATACTCTTTTCCCAAATCTCTACGTGGCTGGATTTTTTTTTTTTTTTGAGATGGAGTCTTGCTCTGCTGCCCAGGCTGGAGTGCAGTGGTGTGATCTCAGCTTAACTGCAACCTCCATCTCCGGGT_C	-	chr16:21819090-21819251	ENSG00000291066	ENST00000687685	.	splice_donor_variant,splice_donor_5th_base_variant,non_coding_transcript_exon_variant,intron_variant	HIGH	.	C	CTGTTTCTCATTTCACTTACTGTTCACTCTATTGGAAATACTCTTTTCCCAAATCTCTACGTGGCTGGATTTTTTTTTTTTTTTGAGATGGAGTCTTGCTCTGCTGCCCAGGCTGGAGTGCAGTGGTGTGATCTCAGCTTAACTGCAACCTCCATCTCCGGGT	0	3512	0	0	.	0	5	317	2	0.015528	.	999	1	261	0	0.00381679	.	999
chr16_21835950_G_A	rs776340101	chr16:21835950	ENSG00000185864	ENST00000682606	NPIPB4	stop_gained	HIGH	.	A	G	1	3509	1	0.0002849	.	999	0	324	1	0	.	0	0	262	0	0	.	0
chr16_21836374_T_TA	-	chr16:21836374-21836375	ENSG00000185864	ENST00000682606	NPIPB4	frameshift_variant	HIGH	.	TA	T	1	3511	0	0.000284738	.	999	0	324	1	0	.	0	0	262	0	0	.	0
chr16_21836429_ATTATCATCTGCTGAGGGTGGAGCTGAGGGTGGAAGGGGAGTGAGCTGACGCTCGGAAGGTGTCTTGAGATTATCATCCGCTGAGGGTGGAAGGCAGGTGTCTTGATG_A	-	chr16:21836430-21836536	ENSG00000185864	ENST00000682606	NPIPB4	frameshift_variant	HIGH	.	A	ATTATCATCTGCTGAGGGTGGAGCTGAGGGTGGAAGGGGAGTGAGCTGACGCTCGGAAGGTGTCTTGAGATTATCATCCGCTGAGGGTGGAAGGCAGGTGTCTTGATG	3	3509	0	0.000854214	.	999	0	326	0	0	.	0	0	262	0	0	.	0
chr16_21837581_C_CAA	-	chr16:21837581-21837582	ENSG00000185864	ENST00000682606	NPIPB4	frameshift_variant	HIGH	.	CAA	C	1	3483	14	0.000287026	.	999	0	298	14	0	.	0	0	234	14	0	.	0
chr16_21957439_T_A	-	chr16:21957439	ENSG00000140740	ENST00000268379	UQCRC2	stop_gained	HIGH	.	A	T	2	3510	0	0.000569476	.	999	0	326	0	0	.	0	0	262	0	0	.	0
chr16_21962886_G_T	COSV104390998,COSV99193263	chr16:21962886	ENSG00000140740	ENST00000268379	UQCRC2	splice_donor_variant	HIGH	.	T	G	1	3511	0	0.000284738	.	999	0	326	0	0	.	0	0	262	0	0	.	0
chr16_22008325_AG_A	rs201044196	chr16:22008326	ENSG00000185716	ENST00000542527	MOSMO	frameshift_variant	HIGH	.	A	AG	203	3309	0	0.0578018	0.04474	1.29195	45	281	0	0.138037	0.08346	1.65393	17	245	0	0.0648855	0.06738	0.962979
chr16_22008328_ATG_A	rs1203018854	chr16:22008329-22008330	ENSG00000185716	ENST00000542527	MOSMO	frameshift_variant	HIGH	.	A	ATG	1	3511	0	0.000284738	1.47e-05	19.3699	0	326	0	0	0	0	0	262	0	0	0	0
chr16_22008408_G_GAGCAC_m	rs780642452	chr16:22008408-22008409	ENSG00000185716	ENST00000542527	MOSMO	splice_donor_variant	HIGH	.	GAGCAC	G	4	3508	0	0.00113895	0.0008711	1.30749	2	324	0	0.00613497	0.001975	3.10631	0	262	0	0	0	0
chr16_22008408_G_GAGCACTCAC_m	rs780642452	chr16:22008408-22008409	ENSG00000185716	ENST00000542527	MOSMO	splice_donor_variant	HIGH	.	GAGCACTCAC	G	2	3510	0	0.000569476	0.006977	0.0816219	2	324	0	0.00613497	0.01369	0.448135	0	262	0	0	0.01935	0
chr16_22008408_G_GAGCACTCACTGTGGGCCTCGTGCGACAGTGTCAAACAATCCA_m	rs780642452	chr16:22008408-22008409	ENSG00000185716	ENST00000542527	MOSMO	splice_donor_variant	HIGH	.	GAGCACTCACTGTGGGCCTCGTGCGACAGTGTCAAACAATCCA	G	3	3509	0	0.000854214	0	999	1	325	0	0.00306749	0.0001454	21.0969	0	262	0	0	0	0
chr16_22008408_G_GAGCACTCACTGTGGGCCTCGTGCGACAGTGTCAAACAATCCATGGACGAGACCGGACGTGCA_m	-	chr16:22008408-22008409	ENSG00000185716	ENST00000542527	MOSMO	splice_donor_variant	HIGH	.	GAGCACTCACTGTGGGCCTCGTGCGACAGTGTCAAACAATCCATGGACGAGACCGGACGTGCA	G	2	3510	0	0.000569476	.	999	0	326	0	0	.	0	0	262	0	0	.	0
chr16_22008408_G_GAGCACTCACTGTGGGCCTCGTGCGACAGTGTCAAACAATCCATGGACGAGACCGGACGTGCATCCC_m	-	chr16:22008408-22008409	ENSG00000185716	ENST00000542527	MOSMO	splice_donor_variant	HIGH	.	GAGCACTCACTGTGGGCCTCGTGCGACAGTGTCAAACAATCCATGGACGAGACCGGACGTGCATCCC	G	2	3510	0	0.000569476	.	999	0	326	0	0	.	0	0	262	0	0	.	0
chr16_22075699_A_ATGATCCTTTTCTGTATGGCT_m	rs777064731	chr16:22075699-22075700	ENSG00000185716	ENST00000542527	MOSMO	frameshift_variant,splice_region_variant	HIGH	.	ATGATCCTTTTCTGTATGGCT	A	0	3512	0	0	5.89e-05	0	0	326	0	0	0.0002908	0	0	262	0	0	0	0
chr16_22075699_A_ATGATCCTTTTCTGTATGGCTGCCCTAATATTTCCAATAGGATTTTACATCAAT_m	rs777064731	chr16:22075699-22075700	ENSG00000185716	ENST00000542527	MOSMO	frameshift_variant,splice_region_variant	HIGH	.	ATGATCCTTTTCTGTATGGCTGCCCTAATATTTCCAATAGGATTTTACATCAAT	A	1	3511	0	0.000284738	7.36e-05	3.86872	0	326	0	0	9.66e-05	0	0	262	0	0	0	0
chr16_22131280_G_A	rs376652941	chr16:22131280	ENSG00000175267	ENST00000389398	VWA3A	splice_donor_variant	HIGH	.	A	G	1	3511	0	0.000284738	4.41e-05	6.45664	0	326	0	0	2.41e-05	0	0	262	0	0	0	0
chr16_22131281_T_C	rs80075952	chr16:22131281	ENSG00000175267	ENST00000389398	VWA3A	splice_donor_variant	HIGH	.	C	T	0	3512	0	0	2.94e-05	0	4	322	0	0.0122699	0.01015	1.20886	1	261	0	0.00381679	0	999
chr16_22148161_G_A	rs199807789	chr16:22148161	ENSG00000175267	ENST00000389398	VWA3A	splice_acceptor_variant	HIGH	.	A	G	3	3509	0	0.000854214	5.88e-05	14.5274	0	326	0	0	0	0	0	262	0	0	0	0
chr16_22150847_G_A	rs940660690	chr16:22150847	ENSG00000175267	ENST00000389398	VWA3A	splice_donor_variant	HIGH	.	A	G	1	3511	0	0.000284738	4.41e-05	6.45664	0	326	0	0	0	0	1	261	0	0.00381679	0	999
chr16_22169454_G_T	-	chr16:22169454	ENSG00000183921	ENST00000602312	SDR42E2	stop_gained	HIGH	.	T	G	0	3512	0	0	.	0	1	325	0	0.00306749	.	999	0	262	0	0	.	0
chr16_22244651_C_T	rs137985480,COSV53786780	chr16:22244651	ENSG00000103319	ENST00000263026	EEF2K	stop_gained	HIGH	.	T	C	0	3512	0	0	0.000485	0	0	326	0	0	9.65e-05	0	0	262	0	0	0	0
chr16_22258636_ACTCT_A	-	chr16:22258637-22258640	ENSG00000103319	ENST00000263026	EEF2K	frameshift_variant	HIGH	.	A	ACTCT	0	3512	0	0	.	0	1	325	0	0.00306749	.	999	0	262	0	0	.	0
chr16_22314078_G_A	rs200801205	chr16:22314078	ENSG00000058600	ENST00000299853	POLR3E	splice_acceptor_variant	HIGH	.	A	G	9	3503	0	0.00256264	7.35e-05	34.8659	0	326	0	0	4.83e-05	0	0	262	0	0	0	0
chr16_22374307_C_G	rs1262558800	chr16:22374307	ENSG00000140743	ENST00000268383	CDR2	start_lost	HIGH	.	G	C	2	3510	0	0.000569476	1.47e-05	38.7399	0	326	0	0	0	0	0	262	0	0	0	0
chr16_22533971_CCCCTT_C	-	chr16:22533972-22533976	ENSG00000243716	ENST00000424340	NPIPB5	frameshift_variant	HIGH	.	C	CCCCTT	0	3508	2	0	.	0	0	326	0	0	.	0	1	261	0	0.00381679	.	999
chr16_22534614_C_G	rs747407838,COSV69995869	chr16:22534614	ENSG00000243716	ENST00000424340	NPIPB5	stop_gained	HIGH	.	G	C	1	3511	0	0.000284738	0.000974	0.292339	0	326	0	0	0.0005815	0	0	262	0	0	0.01442	0
chr16_22534853_A_AT	-	chr16:22534853-22534854	ENSG00000243716	ENST00000424340	NPIPB5	frameshift_variant	HIGH	.	AT	A	1	3511	0	0.000284738	.	999	0	326	0	0	.	0	0	262	0	0	.	0
chr16_22569264_T_C	rs766479625	chr16:22569264	ENSG00000290866	ENST00000550753	OTOAP1	splice_donor_variant,non_coding_transcript_variant	HIGH	.	C	T	1	3511	0	0.000284738	0.0001505	1.89195	0	326	0	0	0	0	0	262	0	0	0	0
chr16_23149125_G_GGCGCGGCCGGCCCGGACGCCCCGGGGCCCCCCGCGCCGCCGCCGCCA	rs1359220763	chr16:23149125-23149126	ENSG00000103404	ENST00000219689	USP31	frameshift_variant	HIGH	.	GGCGCGGCCGGCCCGGACGCCCCGGGGCCCCCCGCGCCGCCGCCGCCA	G	2	3510	0	0.000569476	6.05e-05	9.41283	0	326	0	0	0	0	0	262	0	0	0	0
chr16_23186438_G_A	-	chr16:23186438	ENSG00000166828	ENST00000300061	SCNN1G	stop_gained	HIGH	.	A	G	1	3511	0	0.000284738	.	999	0	326	0	0	.	0	0	262	0	0	.	0
chr16_23445046_A_G	rs201446992	chr16:23445046	ENSG00000168434	ENST00000307149	COG7	splice_donor_variant	HIGH	likely_pathogenic	G	A	0	3512	0	0	0.0002205	0	0	326	0	0	2.41e-05	0	2	260	0	0.00763359	0.003165	2.41188
chr16_23607890_GT_G	rs180177135,CD070512	chr16:23607891	ENSG00000083093	ENST00000261584	PALB2	frameshift_variant	HIGH	pathogenic	G	GT	0	3512	0	0	0	0	1	325	0	0.00306749	7.24e-05	42.3686	0	262	0	0	0	0
chr16_23665632_C_T	rs753941051,COSV55615920	chr16:23665632	ENSG00000166847	ENST00000300087	DCTN5	stop_gained	HIGH	.	T	C	2	3510	0	0.000569476	2.94e-05	19.3699	0	326	0	0	0	0	0	262	0	0	0	0
chr16_23667045_A_G	-	chr16:23667045	ENSG00000166847	ENST00000300087	DCTN5	splice_acceptor_variant	HIGH	.	G	A	1	3511	0	0.000284738	.	999	0	326	0	0	.	0	0	262	0	0	.	0
chr16_23706863_T_G	rs996875478,COSV56837732	chr16:23706863	ENSG00000134398	ENST00000256797	ERN2	splice_acceptor_variant	HIGH	.	G	T	2	3510	0	0.000569476	0.0001324	4.30118	0	326	0	0	0	0	0	262	0	0	0	0
chr16_23711019_C_G	rs773173186	chr16:23711019	ENSG00000134398	ENST00000256797	ERN2	splice_acceptor_variant	HIGH	.	G	C	2	3510	0	0.000569476	1.47e-05	38.7399	0	326	0	0	2.41e-05	0	0	262	0	0	0	0
chr16_23756166_CT_C	rs764586192,COSV100270185	chr16:23756167	ENSG00000166869	ENST00000300113	CHP2	frameshift_variant	HIGH	.	C	CT	4	3508	0	0.00113895	.	999	0	326	0	0	.	0	0	262	0	0	.	0
chr16_23756419_TG_T	rs772792474	chr16:23756420	ENSG00000166869	ENST00000300113	CHP2	frameshift_variant	HIGH	.	T	TG	4	3508	0	0.00113895	0.0005296	2.15059	0	326	0	0	4.84e-05	0	0	262	0	0	0	0
chr16_23757554_C_T	rs61731149	chr16:23757554	ENSG00000166869	ENST00000300113	CHP2	stop_gained	HIGH	.	T	C	7	3505	0	0.00199317	0.006442	0.309402	1	325	0	0.00306749	0.0004835	6.34433	0	262	0	0	0	0
chr16_24479115_T_C	rs868686212	chr16:24479115	ENSG00000260072	ENST00000566929	.	splice_acceptor_variant,non_coding_transcript_variant	HIGH	.	C	T	0	3512	0	0	0	0	0	326	0	0	0.001239	0	1	261	0	0.00381679	0	999
chr16_24862669_G_A	rs147549055	chr16:24862669	ENSG00000158865	ENST00000424767	SLC5A11	stop_gained	HIGH	.	A	G	6	3506	0	0.00170843	0.001456	1.17337	0	326	0	0	0.0003631	0	0	262	0	0	0.003165	0
chr16_24862673_G_A	-	chr16:24862673	ENSG00000158865	ENST00000424767	SLC5A11	splice_donor_variant	HIGH	.	A	G	1	3511	0	0.000284738	.	999	0	326	0	0	.	0	0	262	0	0	.	0
chr16_24875676_TC_T	rs536163429	chr16:24875677	ENSG00000158865	ENST00000424767	SLC5A11	frameshift_variant	HIGH	.	T	TC	0	3512	0	0	1.47e-05	0	2	324	0	0.00613497	0.00588	1.04336	0	262	0	0	0	0
chr16_24877257_G_C	-	chr16:24877257	ENSG00000158865	ENST00000424767	SLC5A11	splice_acceptor_variant	HIGH	.	C	G	0	3512	0	0	.	0	0	326	0	0	.	0	1	261	0	0.00381679	.	999
chr16_24891019_C_CG	rs1405747063	chr16:24891019-24891020	ENSG00000158865	ENST00000424767	SLC5A11	frameshift_variant	HIGH	.	CG	C	0	3512	0	0	2.94e-05	0	0	326	0	0	0	0	1	261	0	0.00381679	0	999
chr16_24943863_C_G	-	chr16:24943863	ENSG00000140750	ENST00000289968	ARHGAP17	splice_acceptor_variant	HIGH	.	G	C	1	3511	0	0.000284738	.	999	0	326	0	0	.	0	0	262	0	0	.	0
chr16_24954642_GGCTTCAATGGGCAGCGCAATCTCGCGCCC_G	rs1280127902	chr16:24954643-24954671	ENSG00000140750	ENST00000289968	ARHGAP17	frameshift_variant	HIGH	.	G	GGCTTCAATGGGCAGCGCAATCTCGCGCCC	2	3510	0	0.000569476	1.47e-05	38.7399	0	326	0	0	0	0	0	262	0	0	0	0
chr16_25111884_A_G	rs1261211132	chr16:25111884	ENSG00000205629	ENST00000399069	LCMT1	start_lost	HIGH	.	G	A	0	3510	1	0	.	0	0	326	0	0	.	0	0	262	0	0	.	0
chr16_25217047_T_C	rs146610605	chr16:25217047	ENSG00000103375	ENST00000219660	AQP8	start_lost	HIGH	.	C	T	2	3508	1	0.000569801	0.0008525	0.668388	0	326	0	0	9.65e-05	0	1	261	0	0.00381679	0	999
chr16_25240173_ATGTATAATAAGACTAGAGCTCTGACTAAAGCATTTTCCACACTCTCCGCATC_A	-	chr16:25240174-25240225	ENSG00000155592	ENST00000328086	ZKSCAN2	frameshift_variant	HIGH	.	A	ATGTATAATAAGACTAGAGCTCTGACTAAAGCATTTTCCACACTCTCCGCATC	1	3511	0	0.000284738	.	999	0	326	0	0	.	0	0	262	0	0	.	0
chr16_25247333_C_T	rs767421332	chr16:25247333	ENSG00000155592	ENST00000328086	ZKSCAN2	stop_gained	HIGH	.	T	C	2	3510	0	0.000569476	2.94e-05	19.3699	0	326	0	0	2.41e-05	0	0	262	0	0	0	0
chr16_26549039_G_A	rs1162195948	chr16:26549039	ENSG00000286712	ENST00000661508	.	splice_donor_variant,non_coding_transcript_variant	HIGH	.	A	G	2	3510	0	0.000569476	1.47e-05	38.7399	0	326	0	0	2.41e-05	0	0	262	0	0	0	0
chr16_26722224_G_T	rs867815239	chr16:26722224	ENSG00000260580	ENST00000562900	.	splice_donor_variant,non_coding_transcript_variant	HIGH	.	T	G	0	3512	0	0	0	0	0	326	0	0	0	0	1	261	0	0.00381679	0	999
chr16_27134332_ATTTT_ATTTTTTT_m	rs150460173	chr16:27134333-27134336	ENSG00000261557	ENST00000567658	EEF1A1P38	splice_acceptor_variant,non_coding_transcript_exon_variant	HIGH	.	ATTTTTTT	ATTTT	1149	2363	0	0.327164	0.3234	1.01164	16	310	0	0.0490798	0.07259	0.676123	74	188	0	0.282443	0.2581	1.09432
chr16_27134332_ATTTT_ATTTTTTTT_m	rs150460173	chr16:27134333-27134336	ENSG00000261557	ENST00000567658	EEF1A1P38	splice_acceptor_variant,non_coding_transcript_exon_variant	HIGH	.	ATTTTTTTT	ATTTT	82	3430	0	0.0233485	0.03271	0.713804	1	325	0	0.00306749	0.004866	0.630391	1	261	0	0.00381679	0.005435	0.702262
chr16_27134332_ATTTT_ATTTTTTTTTT_m	-	chr16:27134333-27134336	ENSG00000261557	ENST00000567658	EEF1A1P38	splice_acceptor_variant,splice_polypyrimidine_tract_variant,non_coding_transcript_exon_variant,intron_variant	HIGH	.	ATTTTTTTTTT	ATTTT	0	3512	0	0	.	0	0	326	0	0	.	0	0	262	0	0	.	0
chr16_27134332_ATTTT_ATTTTTTTTTTTT_m	-	chr16:27134333-27134336	ENSG00000261557	ENST00000567658	EEF1A1P38	splice_acceptor_variant,splice_polypyrimidine_tract_variant,non_coding_transcript_exon_variant,intron_variant	HIGH	.	ATTTTTTTTTTTT	ATTTT	1	3511	0	0.000284738	.	999	0	326	0	0	.	0	0	262	0	0	.	0
chr16_27134332_ATTTT_ATTTTTTTTTTTTT_m	-	chr16:27134333-27134336	ENSG00000261557	ENST00000567658	EEF1A1P38	splice_acceptor_variant,splice_polypyrimidine_tract_variant,non_coding_transcript_exon_variant,intron_variant	HIGH	.	ATTTTTTTTTTTTT	ATTTT	1	3511	0	0.000284738	.	999	0	326	0	0	.	0	0	262	0	0	.	0
chr16_27286745_G_A	rs78282780	chr16:27286745	ENSG00000245888	ENST00000566854	NSMCE1-DT	splice_donor_variant,non_coding_transcript_variant	HIGH	.	A	G	0	3512	0	0	0	0	3	323	0	0.00920245	0.006252	1.47192	0	262	0	0	0	0
chr16_27465334_C_A	rs200068262	chr16:27465334	ENSG00000077235	ENST00000356183	GTF3C1	stop_gained	HIGH	.	A	C	1	3511	0	0.000284738	.	999	0	326	0	0	.	0	0	262	0	0	.	0
chr16_27573918_G_GC	rs1283389193	chr16:27573918-27573919	ENSG00000047578	ENST00000261588	KATNIP	frameshift_variant	HIGH	.	GC	G	3	3509	0	0.000854214	4.41e-05	19.3699	0	326	0	0	0	0	0	262	0	0	0	0
chr16_27721682_G_A	rs200353633,COSV55179075,COSV99852125	chr16:27721682	ENSG00000047578	ENST00000261588	KATNIP	stop_gained	HIGH	pathogenic	A	G	1	3511	0	0.000284738	0.0003969	0.717405	0	326	0	0	0.0001447	0	0	262	0	0	0	0
chr16_27740739_G_A	rs377370574,COSV99851028	chr16:27740739	ENSG00000047578	ENST00000261588	KATNIP	stop_gained	HIGH	.	A	G	1	3511	0	0.000284738	1.47e-05	19.3699	0	326	0	0	0	0	0	262	0	0	0	0
chr16_27761418_C_CA	-	chr16:27761418-27761419	ENSG00000047578	ENST00000261588	KATNIP	frameshift_variant	HIGH	.	CA	C	1	3511	0	0.000284738	.	999	0	326	0	0	.	0	0	262	0	0	.	0
chr16_27773142_C_G	rs1208943540	chr16:27773142	ENSG00000047578	ENST00000261588	KATNIP	stop_gained	HIGH	.	G	C	2	3510	0	0.000569476	.	999	0	326	0	0	.	0	0	262	0	0	.	0
chr16_28342608_T_C	rs28375936,COSV73185663	chr16:28342608	ENSG00000198156	ENST00000695563	NPIPB6	stop_lost	HIGH	.	C	T	2	3510	0	0.000569476	0.0006011	0.94739	0	326	0	0	0.0001473	0	0	262	0	0	0	0
chr16_28342963_G_GC	rs1346483319	chr16:28342963-28342964	ENSG00000198156	ENST00000695563	NPIPB6	frameshift_variant	HIGH	.	GC	G	1	3509	1	0.0002849	3.06e-05	9.31046	0	326	0	0	2.5e-05	0	0	262	0	0	0	0
chr16_28342966_GAGCAA_G_m	rs779517701	chr16:28342967-28342971	ENSG00000198156	ENST00000695563	NPIPB6	frameshift_variant	HIGH	.	G	GAGCAA	1	3509	1	0.0002849	0.0003543	0.804121	0	326	0	0	0.0001004	0	1	261	0	0.00381679	0	999
chr16_28342966_GAGCAA_GGACAAAGCAA_m	rs757446940	chr16:28342967-28342971	ENSG00000198156	ENST00000695563	NPIPB6	frameshift_variant	HIGH	.	GGACAAAGCAA	GAGCAA	5	3505	1	0.0014245	0.0008005	1.77951	0	326	0	0	7.53e-05	0	0	262	0	0	0	0
chr16_28392144_T_C	rs369338836,COSV101086013	chr16:28392144	ENSG00000205609	ENST00000380876	EIF3CL	splice_acceptor_variant	HIGH	.	C	T	1	3383	64	0.000295508	0.00012	2.46257	23	293	5	0.0727848	0.05251	1.38611	3	247	6	0.012	0.0119	1.0084
chr16_28456946_G_GT	rs530867152	chr16:28456946-28456947	ENSG00000233232	ENST00000452313	NPIPB7	frameshift_variant	HIGH	.	GT	G	23	3461	14	0.00660161	0.005415	1.21913	0	326	0	0	0.0006901	0	0	258	2	0	0	0
chr16_28498223_AC_A	rs752595887	chr16:28498224	ENSG00000184730	ENST00000564831	APOBR	frameshift_variant	HIGH	.	A	AC	1	3511	0	0.000284738	.	999	0	326	0	0	.	0	0	262	0	0	.	0
chr16_28538873_T_TG	rs1160888587	chr16:28538873-28538874	ENSG00000176046	ENST00000324873	NUPR1	frameshift_variant	HIGH	.	TG	T	0	3512	0	0	.	0	0	326	0	0	.	0	0	262	0	0	.	0
chr16_28605870_TAG_T_m	-	chr16:28605871-28605872	ENSG00000196502	ENST00000314752	SULT1A1	frameshift_variant	HIGH	.	T	TAG	1	3509	1	0.0002849	.	999	0	326	0	0	.	0	0	262	0	0	.	0
chr16_28608591_AC_A	-	chr16:28608592	ENSG00000196502	ENST00000314752	SULT1A1	frameshift_variant	HIGH	.	A	AC	1	3509	1	0.0002849	.	999	0	326	0	0	.	0	0	262	0	0	.	0
chr16_28723162_A_G	rs138995833,CS136209	chr16:28723162	ENSG00000184110	ENST00000331666	EIF3C	splice_acceptor_variant	HIGH	.	G	A	2	3510	0	0.000569476	0.0004419	1.2887	35	291	0	0.107362	0.1197	0.896925	6	256	0	0.0229008	0.009677	2.36651
chr16_28723163_G_A	rs755466436	chr16:28723163	ENSG00000184110	ENST00000331666	EIF3C	splice_acceptor_variant	HIGH	.	A	G	0	3512	0	0	0	0	0	326	0	0	0	0	1	261	0	0.00381679	0	999
chr16_28723480_G_GA	-	chr16:28723480-28723481	ENSG00000184110	ENST00000331666	EIF3C	frameshift_variant	HIGH	.	GA	G	0	3512	0	0	.	0	1	325	0	0.00306749	.	999	0	262	0	0	.	0
chr16_28758085_T_G	-	chr16:28758085	ENSG00000196993	ENST00000550983	NPIPB9	splice_donor_variant	HIGH	.	G	T	2	3402	54	0.000587544	.	999	0	326	0	0	.	0	0	256	3	0	.	0
chr16_28882563_TC_T	rs748241465	chr16:28882564	ENSG00000196296	ENST00000395503	ATP2A1	frameshift_variant	HIGH	pathogenic	T	TC	1	3511	0	0.000284738	.	999	0	326	0	0	.	0	0	262	0	0	.	0
chr16_28984905_TGGG_T	rs749637413	chr16:28984906-28984908	ENSG00000169682	ENST00000311008	SPNS1	downstream_gene_variant	MODIFIER	pathogenic	T	TGGG	2	3510	0	0.0005695	.	999	0	326	0	0	.	0	0	262	0	0	.	0
chr16_29049479_G_A	rs1419465168	chr16:29049479	ENSG00000196796	ENST00000424293	NPIPB10P	splice_donor_variant,non_coding_transcript_variant	HIGH	.	A	G	1	3511	0	0.000284738	1.48e-05	19.2391	0	326	0	0	0	0	0	260	1	0	0	0
chr16_29381766_G_GAA	-	chr16:29381766-29381767	ENSG00000254206	ENST00000698511	NPIPB11	frameshift_variant	HIGH	.	GAA	G	2	3508	1	0.000569801	.	999	0	326	0	0	.	0	0	260	1	0	.	0
chr16_29381767_C_CCCACAGACGCT	-	chr16:29381767-29381768	ENSG00000254206	ENST00000698511	NPIPB11	frameshift_variant	HIGH	.	CCCACAGACGCT	C	2	3508	1	0.000569801	.	999	0	326	0	0	.	0	0	260	1	0	.	0
chr16_29382026_AGACGCTCGGCAGGTGTCTTGATATTATCATCTGCTGAGGGTGGAGCTGAGGGTGGAAGGGGAGTGAGCTGACGTTTGGAAGGTGTCTTGAGATTATCATCGGCTGAGGGTGGAAGCGGCCCCCG_A	rs1567268591	chr16:29382027-29382150	ENSG00000254206	ENST00000698511	NPIPB11	frameshift_variant	HIGH	.	A	AGACGCTCGGCAGGTGTCTTGATATTATCATCTGCTGAGGGTGGAGCTGAGGGTGGAAGGGGAGTGAGCTGACGTTTGGAAGGTGTCTTGAGATTATCATCGGCTGAGGGTGGAAGCGGCCCCCG	1	3505	3	0.000285225	0	999	4	322	0	0.0122699	0.0001772	69.2434	0	262	0	0	0	0
chr16_29383103_AAGGGG_A	-	chr16:29383104-29383108	ENSG00000254206	ENST00000698511	NPIPB11	frameshift_variant	HIGH	.	A	AAGGGG	1	3511	0	0.000284738	.	999	0	326	0	0	.	0	0	262	0	0	.	0
chr16_29383248_C_A	rs552788072	chr16:29383248	ENSG00000254206	ENST00000698511	NPIPB11	stop_gained	HIGH	.	A	C	1	3511	0	0.000284738	3.1e-05	9.1851	0	326	0	0	5.19e-05	0	0	262	0	0	0	0
chr16_29383300_ATG_A	-	chr16:29383301-29383302	ENSG00000254206	ENST00000698511	NPIPB11	frameshift_variant	HIGH	.	A	ATG	1	3505	3	0.000285225	.	999	0	326	0	0	.	0	0	256	3	0	.	0
chr16_29383303_CTCGGCAGTTGTCTTGATATTATCATCTGCTGAGGGTGGAGCTGAGGGTGGAAGGGGAGTGAGCTGACGCTCAGAAGGTGTCTTGAGATTATCATCCGCTGAGGGTGGAAGCGGCCCCCGCAGAT_C	-	chr16:29383304-29383427	ENSG00000254206	ENST00000698511	NPIPB11	frameshift_variant	HIGH	.	C	CTCGGCAGTTGTCTTGATATTATCATCTGCTGAGGGTGGAGCTGAGGGTGGAAGGGGAGTGAGCTGACGCTCAGAAGGTGTCTTGAGATTATCATCCGCTGAGGGTGGAAGCGGCCCCCGCAGAT	1	3505	3	0.000285225	.	999	0	326	0	0	.	0	0	256	3	0	.	0
chr16_29694815_AG_A	rs764508465	chr16:29694816	ENSG00000103485	ENST00000395384	QPRT	frameshift_variant	HIGH	.	A	AG	2	3510	0	0.000569476	4.41e-05	12.9133	0	326	0	0	0	0	0	262	0	0	0	0
chr16_29694976_CCCGCTGCAGTGGCATTGCCAGTGCTGCCG_C	rs754429942	chr16:29694977-29695005	ENSG00000103485	ENST00000395384	QPRT	frameshift_variant	HIGH	.	C	CCCGCTGCAGTGGCATTGCCAGTGCTGCCG	1	3511	0	0.000284738	1.47e-05	19.3699	0	326	0	0	0	0	0	262	0	0	0	0
chr16_29813676_T_TC	rs730882067	chr16:29813676-29813677	ENSG00000167371	ENST00000358758	PRRT2	frameshift_variant	HIGH	pathogenic	TC	T	1	3511	0	0.000284738	.	999	0	326	0	0	.	0	0	262	0	0	.	0
chr16_29813772_C_T	rs387907126,CM1110412,COSV99569661	chr16:29813772	ENSG00000167371	ENST00000358758	PRRT2	stop_gained	HIGH	pathogenic	T	C	1	3511	0	0.000284738	0	999	0	326	0	0	0	0	0	262	0	0	0	0
chr16_29872704_C_T	rs370635536	chr16:29872704	ENSG00000174938	ENST00000617533	SEZ6L2	splice_donor_variant	HIGH	.	T	C	1	3511	0	0.000284738	8.82e-05	3.22832	0	326	0	0	0	0	0	262	0	0	0	0
chr16_29877397_G_A	-	chr16:29877397	ENSG00000174938	ENST00000617533	SEZ6L2	stop_gained	HIGH	.	A	G	2	3510	0	0.000569476	.	999	0	326	0	0	.	0	0	262	0	0	.	0
chr16_29968253_C_A	rs371222070	chr16:29968253	ENSG00000149932	ENST00000279396	TMEM219	stop_gained,splice_region_variant	HIGH	.	A	C	0	3512	0	0	0	0	1	325	0	0.00306749	0.0001689	18.1615	0	262	0	0	0	0
chr16_29994199_TC_T	-	chr16:29994200	ENSG00000149929	ENST00000279392	HIRIP3	frameshift_variant	HIGH	.	T	TC	1	3511	0	0.000284738	.	999	0	326	0	0	.	0	0	262	0	0	.	0
chr16_29995401_TC_T	-	chr16:29995402	ENSG00000149929	ENST00000279392	HIRIP3	frameshift_variant	HIGH	.	T	TC	0	3512	0	0	.	0	1	325	0	0.00306749	.	999	0	262	0	0	.	0
chr16_29995604_A_G	rs770904204	chr16:29995604	ENSG00000149929	ENST00000279392	HIRIP3	start_lost	HIGH	.	G	A	1	3511	0	0.000284738	.	999	0	326	0	0	.	0	0	262	0	0	.	0
chr16_30010237_T_C	rs373664334	chr16:30010237	ENSG00000149927	ENST00000350119	DOC2A	splice_acceptor_variant	HIGH	.	C	T	2	3510	0	0.000569476	0.0003381	1.68434	0	326	0	0	0.0001688	0	0	262	0	0	0	0
chr16_30054929_T_A	rs753443833	chr16:30054929	ENSG00000285043	ENST00000338110	.	splice_donor_variant	HIGH	.	A	T	1	3511	0	0.000284738	0.0002353	1.21011	0	326	0	0	0.000145	0	0	262	0	0	0	0
chr16_30091839_C_A	rs3809627	chr16:30091839	ENSG00000149922	ENST00000395224	TBX6	intron_variant	MODIFIER	pathogenic	A	C	1405	2107	0	0.4001	0.411	0.973479	111	215	0	0.3405	0.3472	0.980703	135	127	0	0.5153	0.4462	1.15486
chr16_30123170_GCTCCC_GCGGCCCCCCCCCCCCCCTCCC	-	chr16:30123171-30123175	ENSG00000102882	ENST00000263025	MAPK3	frameshift_variant	HIGH	.	GCGGCCCCCCCCCCCCCCTCCC	GCTCCC	0	3510	1	0	.	0	0	326	0	0	.	0	0	262	0	0	.	0
chr16_30123189_CTGAGCCGCCGCCGCCGCCATCTCCACTCCT_CCCGCCGCCGCCGCCATCTCCACTCCT_m	rs1336045165	chr16:30123190-30123219	ENSG00000102882	ENST00000263025	MAPK3	start_lost,5_prime_UTR_variant	HIGH	.	CCCGCCGCCGCCGCCATCTCCACTCCT	CTGAGCCGCCGCCGCCGCCATCTCCACTCCT	1	3511	0	0.000284738	0.002042	0.139441	1	325	0	0.00306749	0.001688	1.81723	0	262	0	0	0	0
chr16_30123189_CTGAGCCGCCGCCGCCGCCATCTCCACTCCT_CCCT_m	-	chr16:30123190-30123219	ENSG00000102882	ENST00000263025	MAPK3	start_lost,5_prime_UTR_variant	HIGH	.	CCCT	CTGAGCCGCCGCCGCCGCCATCTCCACTCCT	0	3512	0	0	.	0	1	325	0	0.00306749	.	999	0	262	0	0	.	0
chr16_30123195_CGCCGCCGCCGCCATCTCCACT_C	-	chr16:30123196-30123216	ENSG00000102882	ENST00000263025	MAPK3	start_lost,5_prime_UTR_variant	HIGH	.	C	CGCCGCCGCCGCCATCTCCACT	1	3509	1	0.0002849	.	999	1	325	0	0.00306749	.	999	0	262	0	0	.	0
chr16_30225396_AAGGGGAGTGAGCAGACACTCGGGAGGTGTCTTGAGATTATCATCC_AGCTGAGGGGAGTGAGCAGACACTCGGGAGGTGTCTTGAGATTATCATCC_m	-	chr16:30225397-30225441	ENSG00000198064	ENST00000697092	NPIPB13	frameshift_variant	HIGH	.	AGCTGAGGGGAGTGAGCAGACACTCGGGAGGTGTCTTGAGATTATCATCC	AAGGGGAGTGAGCAGACACTCGGGAGGTGTCTTGAGATTATCATCC	4	3498	5	0.0011422	.	999	0	322	2	0	.	0	0	258	2	0	.	0
chr16_30358084_G_A	-	chr16:30358084	ENSG00000169221	ENST00000409939	TBC1D10B	stop_gained	HIGH	.	A	G	1	3509	1	0.0002849	.	999	0	326	0	0	.	0	0	262	0	0	.	0
chr16_30532637_C_T	rs944838628	chr16:30532637	ENSG00000169955	ENST00000693075	ZNF747	stop_gained	HIGH	.	T	C	1	3511	0	0.000284738	1.47e-05	19.3699	0	326	0	0	0	0	0	262	0	0	0	0
chr16_30533153_T_C	rs79391406	chr16:30533153	ENSG00000169955	ENST00000693075	ZNF747	splice_acceptor_variant	HIGH	.	C	T	0	3512	0	0	2.94e-05	0	5	321	0	0.0153374	0.01349	1.13695	0	262	0	0	0.003165	0
chr16_30555527_G_T	rs368449921	chr16:30555527	ENSG00000169951	ENST00000395091	ZNF764	stop_gained	HIGH	.	T	G	0	3512	0	0	0	0	1	325	0	0.00306749	0.0008759	3.50209	0	262	0	0	0.003268	0
chr16_30555801_TCAGTG_T	-	chr16:30555802-30555806	ENSG00000169951	ENST00000395091	ZNF764	stop_gained,frameshift_variant	HIGH	.	T	TCAGTG	0	3512	0	0	.	0	1	325	0	0.00306749	.	999	0	262	0	0	.	0
chr16_30582973_AG_A	rs765715397	chr16:30582974	ENSG00000197162	ENST00000395216	ZNF785	frameshift_variant	HIGH	.	A	AG	1	3511	0	0.000284738	8.83e-05	3.22467	0	326	0	0	0	0	0	262	0	0	0	0
chr16_30654786_G_GC_m	-	chr16:30654786-30654787	ENSG00000156858	ENST00000300835	PRR14	frameshift_variant	HIGH	.	GC	G	1	3511	0	0.000284738	.	999	0	326	0	0	.	0	0	262	0	0	.	0
chr16_30654786_G_GCCCCCCCCCCCCGCCC_m	-	chr16:30654786-30654787	ENSG00000156858	ENST00000300835	PRR14	frameshift_variant	HIGH	.	GCCCCCCCCCCCCGCCC	G	1	3511	0	0.000284738	.	999	0	326	0	0	.	0	0	262	0	0	.	0
chr16_30654788_C_CG	-	chr16:30654788-30654789	ENSG00000156858	ENST00000300835	PRR14	frameshift_variant	HIGH	.	CG	C	1	3511	0	0.000284738	.	999	0	326	0	0	.	0	0	262	0	0	.	0
chr16_30664398_G_GGC_m	-	chr16:30664398-30664399	ENSG00000156860	ENST00000356166	FBRS	frameshift_variant	HIGH	.	GGC	G	0	3512	0	0	.	0	0	326	0	0	.	0	1	261	0	0.00381679	.	999
chr16_30664406_CACCA_C_m	rs1313602305	chr16:30664407-30664410	ENSG00000156860	ENST00000356166	FBRS	frameshift_variant	HIGH	.	C	CACCA	20	3490	1	0.00569801	0.0007074	8.05486	1	325	0	0.00306749	0.0005999	5.11333	0	262	0	0	0.003247	0
chr16_30664406_CACCA_CCCA_m	rs1596616174	chr16:30664407-30664410	ENSG00000156860	ENST00000356166	FBRS	frameshift_variant	HIGH	.	CCCA	CACCA	3	3507	1	0.000854701	0.001246	0.685956	1	325	0	0.00306749	0.001173	2.61508	1	261	0	0.00381679	0	999
chr16_30664409_CA_C	rs1350912498	chr16:30664410	ENSG00000156860	ENST00000356166	FBRS	frameshift_variant	HIGH	.	C	CA	1	3509	1	0.0002849	0.0009961	0.286015	0	326	0	0	0.0009259	0	0	262	0	0	0	0
chr16_30664414_CACCA_C_m	-	chr16:30664415-30664418	ENSG00000156860	ENST00000356166	FBRS	frameshift_variant	HIGH	.	C	CACCA	0	3512	0	0	.	0	0	326	0	0	.	0	0	262	0	0	.	0
chr16_30664422_CTCCTTGTTCT_C	-	chr16:30664423-30664432	ENSG00000156860	ENST00000356166	FBRS	frameshift_variant	HIGH	.	C	CTCCTTGTTCT	8	3504	0	0.0022779	.	999	0	326	0	0	.	0	0	262	0	0	.	0
chr16_30664425_CTTGTTCT_C	rs1205385027	chr16:30664426-30664432	ENSG00000156860	ENST00000356166	FBRS	frameshift_variant	HIGH	.	C	CTTGTTCT	2	3508	1	0.000569801	0.002923	0.194937	0	326	0	0	0.002401	0	1	261	0	0.00381679	0.003268	1.16793
chr16_30759048_CCT_C	rs775822711	chr16:30759049-30759050	ENSG00000196118	ENST00000543610	CFAP119	frameshift_variant	HIGH	.	C	CCT	1	3511	0	0.000284738	0.0002352	1.21062	0	326	0	0	0	0	0	262	0	0	0.003165	0
chr16_30761706_G_A	rs1009614040	chr16:30761706	ENSG00000196118	ENST00000543610	CFAP119	stop_gained	HIGH	.	A	G	0	3512	0	0	0	0	1	325	0	0.00306749	0.0003377	9.08346	0	262	0	0	0	0
chr16_30887901_TG_T	rs754078059	chr16:30887902	ENSG00000099385	ENST00000215115	BCL7C	frameshift_variant	HIGH	.	T	TG	1	3511	0	0.000284738	2.95e-05	9.65214	0	326	0	0	0	0	0	262	0	0	0	0
chr16_30899531_T_TTG	-	chr16:30899531-30899532	ENSG00000150281	ENST00000279804	CTF1	frameshift_variant,splice_region_variant	HIGH	.	TTG	T	1	3511	0	0.000284738	.	999	0	326	0	0	.	0	0	262	0	0	.	0
chr16_30949291_T_A	rs542023664	chr16:30949291	ENSG00000175938	ENST00000318663	ORAI3	start_lost	HIGH	.	A	T	10	3502	0	0.00284738	0.002153	1.32252	0	326	0	0	0.0003883	0	0	262	0	0	0	0
chr16_30969598_TAAG_T	-	chr16:30969599-30969601	ENSG00000099381	ENST00000262519	SETD1A	splice_acceptor_variant,splice_polypyrimidine_tract_variant,intron_variant	HIGH	.	T	TAAG	1	3511	0	0.000284738	.	999	0	326	0	0	.	0	0	262	0	0	.	0
chr16_30979988_G_GCCCCCCCACCCCCC	-	chr16:30979988-30979989	ENSG00000099381	ENST00000262519	SETD1A	frameshift_variant	HIGH	.	GCCCCCCCACCCCCC	G	1	3511	0	0.000284738	.	999	0	326	0	0	.	0	0	262	0	0	.	0
chr16_30979994_CT_C	-	chr16:30979995	ENSG00000099381	ENST00000262519	SETD1A	frameshift_variant	HIGH	.	C	CT	1	3511	0	0.000284738	.	999	0	326	0	0	.	0	0	262	0	0	.	0
chr16_30985702_CAG_C	rs786200876	chr16:30985703-30985704	ENSG00000099377	ENST00000297679	HSD3B7	frameshift_variant	HIGH	pathogenic	C	CAG	3	3509	0	0.000854214	1.47e-05	58.1098	0	326	0	0	2.41e-05	0	0	262	0	0	0	0
chr16_31061637_CCACCACCAGCTCCTGTGCAGGGGGCACACCCGCGGCCT_C	-	chr16:31061638-31061675	ENSG00000167394	ENST00000300849	ZNF668	frameshift_variant	HIGH	.	C	CCACCACCAGCTCCTGTGCAGGGGGCACACCCGCGGCCT	1	3511	0	0.000284738	.	999	0	326	0	0	.	0	0	262	0	0	.	0
chr16_31086367_G_GC	rs561527330	chr16:31086367-31086368	ENSG00000151006	ENST00000280606	PRSS53	frameshift_variant	HIGH	.	GC	G	0	3512	0	0	1.47e-05	0	3	323	0	0.00920245	0.002269	4.05573	0	262	0	0	0	0
chr16_31091134_T_C	-	chr16:31091134	ENSG00000167397	ENST00000394975	VKORC1	stop_lost	HIGH	.	C	T	0	3512	0	0	.	0	1	325	0	0.00306749	.	999	0	262	0	0	.	0
chr16_31142887_CGTTCTCGT_C	rs756755566	chr16:31142888-31142895	ENSG00000178226	ENST00000268281	PRSS36	frameshift_variant	HIGH	.	C	CGTTCTCGT	1	3511	0	0.000284738	.	999	0	326	0	0	.	0	0	262	0	0	.	0
chr16_31148488_C_CG	rs761056206	chr16:31148488-31148489	ENSG00000178226	ENST00000268281	PRSS36	frameshift_variant	HIGH	.	CG	C	3	3509	0	0.000854214	8.82e-05	9.68497	0	326	0	0	0	0	0	262	0	0	0	0
chr16_31149462_C_T	rs776038773	chr16:31149462	ENSG00000178226	ENST00000268281	PRSS36	splice_donor_variant	HIGH	.	T	C	1	3511	0	0.000284738	1.47e-05	19.3699	0	326	0	0	0	0	0	262	0	0	0	0
chr16_31217026_CA_C	rs779403119	chr16:31217027	ENSG00000169900	ENST00000302964	PYDC1	frameshift_variant,start_lost	HIGH	.	C	CA	1	3511	0	0.000284738	0.0001323	2.15221	0	326	0	0	0	0	0	262	0	0	0.003165	0
chr16_31265394_G_A	rs1282517914,COSV54938293	chr16:31265394	ENSG00000169896	ENST00000544665	ITGAM	splice_acceptor_variant	HIGH	uncertain_significance	A	G	1	3511	0	0.000284738	2.94e-05	9.68497	0	326	0	0	0	0	0	262	0	0	0	0
chr16_31273366_C_T	rs1030683453	chr16:31273366	ENSG00000169896	ENST00000544665	ITGAM	stop_gained,splice_region_variant	HIGH	.	T	C	1	3511	0	0.000284738	2.94e-05	9.68497	0	326	0	0	0	0	0	262	0	0	0	0
chr16_31407546_C_T	rs147321998,COSV66759113	chr16:31407546	ENSG00000156886	ENST00000389202	ITGAD	stop_gained	HIGH	.	T	C	2	3510	0	0.000569476	0.002441	0.233296	0	326	0	0	0.0004591	0	0	262	0	0	0.003165	0
chr16_31410393_A_G	rs148871894	chr16:31410393	ENSG00000156886	ENST00000389202	ITGAD	splice_acceptor_variant	HIGH	.	G	A	0	3512	0	0	0	0	2	324	0	0.00613497	0.001062	5.77681	0	262	0	0	0	0
chr16_31410526_T_C	rs373291006	chr16:31410526	ENSG00000156886	ENST00000389202	ITGAD	splice_donor_variant	HIGH	.	C	T	1	3511	0	0.000284738	4.48e-05	6.35576	0	326	0	0	0	0	0	262	0	0	0	0
chr16_31410789_G_GC	rs746237579	chr16:31410789-31410790	ENSG00000156886	ENST00000389202	ITGAD	frameshift_variant	HIGH	.	GC	G	0	3512	0	0	0	0	1	325	0	0.00306749	0.0005558	5.51904	0	262	0	0	0	0
chr16_31423370_C_T	rs565792386	chr16:31423370	ENSG00000156886	ENST00000389202	ITGAD	stop_gained	HIGH	.	T	C	0	3512	0	0	0	0	0	326	0	0	0	0	0	262	0	0	0	0
chr16_31436014_G_T	-	chr16:31436014	ENSG00000176723	ENST00000315678	ZNF843	stop_gained	HIGH	.	T	G	0	3512	0	0	.	0	1	325	0	0.00306749	.	999	0	262	0	0	.	0
chr16_31436290_GA_G	rs1597179868	chr16:31436291	ENSG00000176723	ENST00000315678	ZNF843	frameshift_variant	HIGH	.	G	GA	0	3512	0	0	.	0	0	326	0	0	.	0	1	261	0	0.00381679	.	999
chr16_31436847_C_T	rs150789330	chr16:31436847	ENSG00000176723	ENST00000315678	ZNF843	start_lost	HIGH	.	T	C	0	3512	0	0	2.94e-05	0	2	324	0	0.00613497	0.01175	0.522125	0	262	0	0	0	0
chr16_31484739_TGGCCGGTGAGACG_T	-	chr16:31484740-31484752	ENSG00000140675	ENST00000330498	SLC5A2	splice_donor_variant,splice_donor_5th_base_variant,coding_sequence_variant,intron_variant	HIGH	.	T	TGGCCGGTGAGACG	1	3511	0	0.000284738	.	999	0	326	0	0	.	0	0	262	0	0	.	0
chr16_31486206_GC_G	rs768095044,CD035007	chr16:31486207	ENSG00000140675	ENST00000330498	SLC5A2	frameshift_variant	HIGH	.	G	GC	1	3511	0	0.000284738	0.0001764	1.61416	0	326	0	0	0	0	0	262	0	0	0	0
chr16_31489239_C_A	rs199795513,COSV57891368	chr16:31489239	ENSG00000140675	ENST00000330498	SLC5A2	stop_gained	HIGH	.	A	C	2	3510	0	0.000569476	2.94e-05	19.3699	0	326	0	0	7.24e-05	0	0	262	0	0	0	0
chr16_31507797_CA_C	rs763353191	chr16:31507798	ENSG00000140688	ENST00000327237	RUSF1	frameshift_variant	HIGH	.	C	CA	0	3512	0	0	0.0006907	0	0	326	0	0	0.0001447	0	0	262	0	0	0	0
chr16_31508283_TCCCGTCCGCGGCGGCGCGGCAGC_T	rs1407523340	chr16:31508284-31508306	ENSG00000140688	ENST00000327237	RUSF1	frameshift_variant	HIGH	.	T	TCCCGTCCGCGGCGGCGCGGCAGC	0	3512	0	0	.	0	0	326	0	0	.	0	1	261	0	0.00381679	.	999
chr16_31527963_G_A	rs1292094140	chr16:31527963	ENSG00000169877	ENST00000302312	AHSP	splice_donor_variant	HIGH	.	A	G	3	3509	0	0.000854214	0.0001323	6.45664	0	326	0	0	0	0	0	262	0	0	0	0
chr16_31528135_G_C	rs779929758	chr16:31528135	ENSG00000169877	ENST00000302312	AHSP	splice_acceptor_variant	HIGH	.	C	G	2	3510	0	0.000569476	1.47e-05	38.7399	0	326	0	0	0	0	0	262	0	0	0	0
chr16_31759375_G_GA_m	rs34487972	chr16:31759375-31759376	ENSG00000197302	ENST00000316491	KRBOX5	frameshift_variant,stop_retained_variant	HIGH	.	GA	G	2522	990	0	0.718109	0.7022	1.02266	167	159	0	0.51227	0.5166	0.991618	178	84	0	0.679389	0.7089	0.958371
chr16_31759375_G_GAA_m	rs34487972	chr16:31759375-31759376	ENSG00000197302	ENST00000316491	KRBOX5	frameshift_variant,stop_retained_variant	HIGH	.	GAA	G	0	3512	0	0	5.88e-05	0	0	326	0	0	2.42e-05	0	1	261	0	0.00381679	0	999
chr16_31986998_G_A	rs540166740	chr16:31986998	ENSG00000291271	ENST00000568570	.	splice_donor_variant,non_coding_transcript_variant	HIGH	.	A	G	0	3512	0	0	4.41e-05	0	4	322	0	0.0122699	0.01031	1.1901	0	262	0	0	0	0
chr16_31994084_G_A	rs1017527995	chr16:31994084	ENSG00000291271	ENST00000568570	.	splice_acceptor_variant,non_coding_transcript_variant	HIGH	.	A	G	1	3511	0	0.000284738	2.95e-05	9.65214	0	326	0	0	2.43e-05	0	0	262	0	0	0	0
chr16_32051871_G_A	rs567553592	chr16:32051871	ENSG00000223931	ENST00000426099	.	splice_donor_variant,non_coding_transcript_variant	HIGH	.	A	G	21	3489	1	0.00598291	0.003868	1.54677	0	324	1	0	0.0006028	0	3	259	0	0.0114504	0.007576	1.5114
chr16_32152448_C_A	rs1309585744	chr16:32152448	ENSG00000291276	ENST00000564145	.	splice_donor_variant,non_coding_transcript_variant	HIGH	.	A	C	1	3509	1	0.0002849	0.0003063	0.930134	2	320	2	0.00621118	0.002544	2.4415	1	261	0	0.00381679	0	999
chr16_32430793_T_C	rs1398062515	chr16:32430793	ENSG00000260866	ENST00000562908	.	splice_donor_variant,non_coding_transcript_variant	HIGH	.	C	T	0	3512	0	0	0	0	1	323	1	0.00308642	0.0001197	25.7846	0	260	1	0	0	0
chr16_32605903_G_T	rs1171871723	chr16:32605903	ENSG00000289734	ENST00000697594	.	splice_donor_variant,non_coding_transcript_variant	HIGH	.	T	G	0	3484	14	0	0	0	1	319	3	0.003125	0.0004293	7.27929	0	262	0	0	0	0
chr16_32609875_G_C	-	chr16:32609875	ENSG00000259966	ENST00000562098	FAM153DP	splice_acceptor_variant,non_coding_transcript_variant	HIGH	.	C	G	1	3511	0	0.000284738	.	999	0	326	0	0	.	0	0	262	0	0	.	0
chr16_32727104_C_G	rs1321482976	chr16:32727104	ENSG00000260864	ENST00000569060	ABHD17AP7	splice_acceptor_variant,non_coding_transcript_variant	HIGH	.	G	C	0	3484	14	0	0	0	3	315	4	0.00943396	0.0008174	11.5414	0	254	4	0	0	0
chr16_32847935_TCTCA_T	-	chr16:32847936-32847939	ENSG00000259303	ENST00000567458	IGHV2OR16-5	frameshift_variant	HIGH	.	T	TCTCA	0	3478	17	0	.	0	0	314	6	0	.	0	1	255	3	0.00390625	.	999
chr16_32917131_T_C	rs1417875687	chr16:32917131	ENSG00000277304	ENST00000621154	.	splice_donor_variant,non_coding_transcript_variant	HIGH	.	C	T	0	3508	2	0	1.48e-05	0	0	324	1	0	2.44e-05	0	3	259	0	0.0114504	0	999
chr16_32917675_A_T	rs1433827385	chr16:32917675	ENSG00000277304	ENST00000621154	.	splice_acceptor_variant,non_coding_transcript_variant	HIGH	.	T	A	2	3506	2	0.000570125	.	999	0	324	1	0	.	0	0	262	0	0	.	0
chr16_33009370_T_TG	rs539706489	chr16:33009370-33009371	ENSG00000271130	ENST00000565407	IGHV3OR16-8	frameshift_variant	HIGH	.	TG	T	0	3512	0	0	1.47e-05	0	1	323	1	0.00308642	0.01131	0.272893	0	262	0	0	0	0
chr16_33009464_G_T	rs373092647	chr16:33009464	ENSG00000271130	ENST00000565407	IGHV3OR16-8	stop_gained	HIGH	.	T	G	0	3512	0	0	0	0	1	323	1	0.00308642	0.006085	0.507218	0	262	0	0	0	0
chr16_33009518_G_GTT	rs199801637	chr16:33009518-33009519	ENSG00000271130	ENST00000565407	IGHV3OR16-8	frameshift_variant	HIGH	.	GTT	G	45	3467	0	0.0128132	0.01947	0.6581	0	324	1	0	0.003173	0	3	259	0	0.0114504	0.01266	0.904454
chr16_33695135_T_A	rs538611723	chr16:33695135	ENSG00000260518	ENST00000565049	BMS1P8	splice_acceptor_variant,non_coding_transcript_variant	HIGH	.	A	T	0	3506	3	0	0.0003531	0	11	313	1	0.0339506	0.03231	1.05078	5	257	0	0.019084	0	999
chr16_33707181_C_A	rs569757235	chr16:33707181	ENSG00000291264	ENST00000648463	.	splice_donor_variant,non_coding_transcript_variant	HIGH	.	A	C	0	3506	3	0	1.48e-05	0	1	323	1	0.00308642	0.009367	0.329499	0	262	0	0	0	0
chr16_33725442_C_G	rs1388289481	chr16:33725442	ENSG00000282924	ENST00000634254	.	splice_acceptor_variant,non_coding_transcript_variant	HIGH	.	G	C	0	3506	3	0	0	0	2	322	1	0.00617284	0.002206	2.7982	0	262	0	0	0	0
chr16_33737117_TAC_T	rs1245353611	chr16:33737118-33737119	ENSG00000282924	ENST00000634254	.	splice_donor_variant,non_coding_transcript_variant	HIGH	.	T	TAC	1	3507	2	0.000285063	4.44e-05	6.42034	0	326	0	0	7.34e-05	0	0	262	0	0	0	0
chr16_33741780_C_T	rs28502114	chr16:33741780	ENSG00000282924	ENST00000634254	.	splice_donor_variant,non_coding_transcript_variant	HIGH	.	T	C	2	3508	1	0.000569801	0	999	1	325	0	0.00306749	0.0004939	6.21074	0	262	0	0	0	0
chr16_33802784_G_A	rs545179920	chr16:33802784	ENSG00000270467	ENST00000570121	IGHV3OR16-12	stop_gained	HIGH	.	A	G	27	3475	5	0.00770988	0.004597	1.67715	0	290	18	0	0.000783	0	0	254	4	0	0	0
chr16_33827233_G_A	rs2019670	chr16:33827233	ENSG00000271178	ENST00000562905	IGHV3OR16-13	stop_gained	HIGH	.	A	G	1	3503	4	0.000285388	0	999	0	316	5	0	0	0	2	256	2	0.00775194	0	999
chr16_33844836_A_T	rs769138120	chr16:33844836	ENSG00000259680	ENST00000569103	IGHV3OR16-17	stop_gained	HIGH	.	T	A	0	3504	4	0	.	0	0	324	1	0	.	0	1	261	0	0.00381679	.	999
chr16_33858533_C_T	rs190962135	chr16:33858533	ENSG00000260312	ENST00000563019	.	splice_donor_variant,non_coding_transcript_variant	HIGH	.	T	C	12	3494	3	0.0034227	0.005207	0.657327	1	325	0	0.00306749	0.0007275	4.21647	1	261	0	0.00381679	0	999
chr16_33914418_C_T	rs202171719	chr16:33914418	ENSG00000260781	ENST00000562773	ARHGAP23P1	splice_donor_variant,non_coding_transcript_variant	HIGH	.	T	C	2	3510	0	0.000569476	0.0008554	0.665742	0	326	0	0	0.0004904	0	0	262	0	0	0	0
chr16_33936900_T_C	rs1355072295	chr16:33936900	ENSG00000290419	ENST00000567025	.	splice_acceptor_variant,non_coding_transcript_variant	HIGH	.	C	T	2	3510	0	0.000569476	4.46e-05	12.7685	0	326	0	0	0	0	0	262	0	0	0	0
chr16_33980516_A_T	-	chr16:33980516	ENSG00000198555	ENST00000568600	.	splice_acceptor_variant,non_coding_transcript_variant	HIGH	.	T	A	1	3433	39	0.000291206	.	999	0	320	3	0	.	0	0	256	3	0	.	0
chr16_33981799_TGGGCTCTGTCCCCCA_T	rs1260467074	chr16:33981800-33981814	ENSG00000198555	ENST00000568600	.	splice_acceptor_variant,splice_polypyrimidine_tract_variant,intron_variant,non_coding_transcript_variant	HIGH	.	T	TGGGCTCTGTCCCCCA	0	3510	1	0	0	0	1	321	2	0.00310559	5.39e-05	57.6176	0	262	0	0	0	0
chr16_33983887_G_A	rs1316194210	chr16:33983887	ENSG00000198555	ENST00000568600	.	splice_donor_variant,non_coding_transcript_variant	HIGH	.	A	G	2	3502	4	0.000570776	7.65e-05	7.46112	0	314	6	0	0.0002407	0	0	254	4	0	0	0
chr16_33990407_A_T	-	chr16:33990407	ENSG00000261217	ENST00000565437	BCAP31P1	splice_donor_variant,non_coding_transcript_variant	HIGH	.	T	A	1	3497	7	0.000285878	.	999	0	306	10	0	.	0	0	248	7	0	.	0
chr16_35083547_G_A	rs192085244	chr16:35083547	ENSG00000278138	ENST00000611928	CLUHP11	splice_donor_variant,non_coding_transcript_variant	HIGH	.	A	G	0	3512	0	0	4.41e-05	0	0	326	0	0	0.004777	0	2	260	0	0.00763359	0.006329	1.20613
chr16_35084770_G_A	rs899856918	chr16:35084770	ENSG00000278138	ENST00000611928	CLUHP11	splice_donor_variant,non_coding_transcript_variant	HIGH	.	A	G	0	3512	0	0	0	0	1	325	0	0.00306749	0.0004826	6.35616	0	262	0	0	0	0
chr16_35097512_T_A	rs112640643	chr16:35097512	ENSG00000260809	ENST00000563400	VPS35P1	splice_donor_variant,non_coding_transcript_variant	HIGH	.	A	T	0	3512	0	0	0.000588	0	44	282	0	0.134969	0.1411	0.956551	9	253	0	0.0343511	0.009494	3.6182
chr16_35101584_G_T	rs1373467413	chr16:35101584	ENSG00000260809	ENST00000563400	VPS35P1	splice_acceptor_variant,non_coding_transcript_variant	HIGH	.	T	G	1	3511	0	0.000284738	0	999	0	326	0	0	0	0	0	262	0	0	0	0
chr16_35104072_A_G	rs1460970146	chr16:35104072	ENSG00000260809	ENST00000563400	VPS35P1	splice_acceptor_variant,non_coding_transcript_variant	HIGH	.	G	A	2	3510	0	0.000569476	2.94e-05	19.3699	0	326	0	0	0	0	0	262	0	0	0	0
chr16_35363829_AGGTAATGTG_A	rs768474497	chr16:35363830-35363838	ENSG00000259841	ENST00000569242	LINC01566	splice_donor_variant,splice_donor_5th_base_variant,non_coding_transcript_exon_variant,intron_variant	HIGH	.	A	AGGTAATGTG	13	3499	0	0.00370159	0.002219	1.66814	0	326	0	0	0.0003619	0	0	262	0	0	0	0
chr16_35389702_G_A	-	chr16:35389702	ENSG00000259841	ENST00000569242	LINC01566	splice_acceptor_variant,non_coding_transcript_variant	HIGH	.	A	G	1	3511	0	0.000284738	.	999	0	326	0	0	.	0	0	262	0	0	.	0
chr16_35451149_T_C	rs17786254	chr16:35451149	ENSG00000287163	ENST00000659854	.	splice_donor_variant,non_coding_transcript_variant	HIGH	.	C	T	402	3110	0	0.114465	0.0972	1.17762	4	322	0	0.0122699	0.01808	0.678647	10	252	0	0.0381679	0.0443	0.861579
chr16_35492244_A_G	rs1186249412	chr16:35492244	ENSG00000261350	ENST00000566562	.	splice_donor_variant,non_coding_transcript_variant	HIGH	.	G	A	1	3511	0	0.000284738	1.47e-05	19.3699	0	326	0	0	0	0	0	262	0	0	0	0
chr16_35637612_C_A	rs1207028137	chr16:35637612	ENSG00000260746	ENST00000567585	KIF18BP1	splice_donor_variant,non_coding_transcript_variant	HIGH	.	A	C	3	3507	1	0.000854701	4.41e-05	19.381	0	326	0	0	0	0	0	262	0	0	0	0
chr16_46478326_TA_T	-	chr16:46478327	ENSG00000290429	ENST00000566201	.	splice_donor_variant,non_coding_transcript_variant	HIGH	.	T	TA	2	3510	0	0.000569476	.	999	0	326	0	0	.	0	0	262	0	0	.	0
chr16_46709580_G_A	COSV67365957	chr16:46709580	ENSG00000140795	ENST00000394809	MYLK3	stop_gained	HIGH	.	A	G	1	3511	0	0.000284738	.	999	0	326	0	0	.	0	0	262	0	0	.	0
chr16_46738012_G_A	rs1257966650	chr16:46738012	ENSG00000140795	ENST00000394809	MYLK3	stop_gained	HIGH	.	A	G	1	3511	0	0.000284738	1.47e-05	19.3699	0	326	0	0	2.41e-05	0	0	262	0	0	0	0
chr16_46738093_T_TG	rs775401309	chr16:46738093-46738094	ENSG00000140795	ENST00000394809	MYLK3	frameshift_variant	HIGH	uncertain_significance	TG	T	4	3508	0	0.00113895	0.0001764	6.45664	0	326	0	0	0	0	0	262	0	0	0	0
chr16_46748013_C_A	rs1049338903	chr16:46748013	ENSG00000140795	ENST00000394809	MYLK3	stop_gained	HIGH	uncertain_significance	A	C	2	3510	0	0.000569476	4.41e-05	12.9133	0	326	0	0	0	0	0	262	0	0	0	0
chr16_46831149_T_G	rs1318211547,COSV53512749	chr16:46831149	ENSG00000155330	ENST00000285697	C16orf87	start_lost	HIGH	.	G	T	1	3511	0	0.000284738	1.48e-05	19.2391	0	326	0	0	0	0	0	262	0	0	0	0
chr16_47596425_T_A	rs121918021,CM971171	chr16:47596425	ENSG00000102893	ENST00000323584	PHKB	stop_gained	HIGH	pathogenic	A	T	4	3506	1	0.0011396	0.000147	7.75239	0	326	0	0	0	0	0	262	0	0	0	0
chr16_48083930_G_GA	rs761090320	chr16:48083930-48083931	ENSG00000140798	ENST00000311303	ABCC12	frameshift_variant	HIGH	.	GA	G	1	3511	0	0.000284738	.	999	0	326	0	0	.	0	0	262	0	0	.	0
chr16_48086739_A_G	rs773233441	chr16:48086739	ENSG00000140798	ENST00000311303	ABCC12	splice_donor_variant	HIGH	.	G	A	1	3511	0	0.000284738	.	999	0	326	0	0	.	0	0	262	0	0	.	0
chr16_48087925_C_A	-	chr16:48087925	ENSG00000140798	ENST00000311303	ABCC12	splice_donor_variant	HIGH	.	A	C	1	3511	0	0.000284738	.	999	0	326	0	0	.	0	0	262	0	0	.	0
chr16_48096870_C_T	rs36102575,CM1212913	chr16:48096870	ENSG00000140798	ENST00000311303	ABCC12	stop_gained	HIGH	.	T	C	117	3395	0	0.0333144	0.03183	1.04663	3	323	0	0.00920245	0.008043	1.14416	6	256	0	0.0229008	0.0443	0.516947
chr16_48104302_T_TG	-	chr16:48104302-48104303	ENSG00000140798	ENST00000311303	ABCC12	frameshift_variant	HIGH	.	TG	T	1	3511	0	0.000284738	.	999	0	326	0	0	.	0	0	262	0	0	.	0
chr16_48105292_GC_G	-	chr16:48105293	ENSG00000140798	ENST00000311303	ABCC12	frameshift_variant	HIGH	.	G	GC	0	3512	0	0	.	0	0	326	0	0	.	0	0	262	0	0	.	0
chr16_48105321_G_A	rs151150316	chr16:48105321	ENSG00000140798	ENST00000311303	ABCC12	stop_gained	HIGH	likely_benign	A	G	13	3499	0	0.00370159	0.004366	0.847823	0	326	0	0	0.0005309	0	0	262	0	0	0	0
chr16_48107320_A_G	rs201906779	chr16:48107320	ENSG00000140798	ENST00000311303	ABCC12	splice_donor_variant	HIGH	.	G	A	1	3511	0	0.000284738	0.0001617	1.7609	0	326	0	0	0	0	0	262	0	0	0	0
chr16_48111793_G_A	rs146815895,COSV60915081	chr16:48111793	ENSG00000140798	ENST00000311303	ABCC12	stop_gained	HIGH	.	A	G	0	3512	0	0	0	0	1	325	0	0.00306749	0.00169	1.81508	0	262	0	0	0	0
chr16_48115514_CAG_C	rs578115360	chr16:48115515-48115516	ENSG00000140798	ENST00000311303	ABCC12	frameshift_variant	HIGH	.	C	CAG	14	3498	0	0.00398633	0.001323	3.0131	0	326	0	0	0.0001688	0	0	262	0	0	0	0
chr16_48138315_G_A	rs142926867	chr16:48138315	ENSG00000140798	ENST00000311303	ABCC12	stop_gained	HIGH	.	A	G	0	3512	0	0	1.47e-05	0	2	324	0	0.00613497	0.001303	4.70834	0	262	0	0	0	0
chr16_48140854_C_A	rs141807269,CM1412295,COSV60912905	chr16:48140854	ENSG00000140798	ENST00000311303	ABCC12	stop_gained	HIGH	benign	A	C	13	3499	0	0.00370159	0.002014	1.83793	0	326	0	0	0.0002896	0	0	262	0	0	0.01582	0
chr16_48143986_CTT_C	rs148156488	chr16:48143987-48143988	ENSG00000140798	ENST00000311303	ABCC12	frameshift_variant	HIGH	benign	C	CTT	0	3512	0	0	0.0002205	0	22	304	0	0.0674847	0.04835	1.39575	1	261	0	0.00381679	0.009494	0.402022
chr16_48170219_C_T	rs60681475,COSV62323131	chr16:48170219	ENSG00000121270	ENST00000356608	ABCC11	splice_acceptor_variant	HIGH	.	T	C	88	3424	0	0.0250569	0.0158	1.58588	0	326	0	0	0.00316	0	5	257	0	0.019084	0.003165	6.02969
chr16_48178620_C_A	rs181009434,COSV62325389	chr16:48178620	ENSG00000121270	ENST00000356608	ABCC11	stop_gained	HIGH	.	A	C	2	3510	0	0.000569476	2.94e-05	19.3699	0	326	0	0	0	0	0	262	0	0	0	0
chr16_48187321_G_C	rs55713504,CM156934	chr16:48187321	ENSG00000121270	ENST00000356608	ABCC11	stop_gained	HIGH	.	C	G	7	3505	0	0.00199317	0.002264	0.880374	0	326	0	0	0.0003619	0	0	262	0	0	0	0
chr16_48227904_C_T	rs145048685,CM156935	chr16:48227904	ENSG00000121270	ENST00000356608	ABCC11	stop_gained	HIGH	.	T	C	16	3496	0	0.00455581	0.001691	2.69415	0	326	0	0	0.0004104	0	0	262	0	0	0	0
chr16_48252273_C_T	rs769961139	chr16:48252273	ENSG00000102910	ENST00000285737	LONP2	stop_gained	HIGH	.	T	C	1	3511	0	0.000284738	1.47e-05	19.3699	0	326	0	0	0	0	0	262	0	0	0	0
chr16_48270264_C_T	rs756433495,COSV53520813	chr16:48270264	ENSG00000102910	ENST00000285737	LONP2	stop_gained	HIGH	.	T	C	1	3511	0	0.000284738	.	999	0	326	0	0	.	0	0	262	0	0	.	0
chr16_48299724_C_T	rs140425509	chr16:48299724	ENSG00000102910	ENST00000285737	LONP2	stop_gained	HIGH	.	T	C	3	3509	0	0.000854214	0.0006908	1.23656	0	326	0	0	2.41e-05	0	0	262	0	0	0	0
chr16_48303227_C_T	rs201530802,COSV53520467	chr16:48303227	ENSG00000102910	ENST00000285737	LONP2	stop_gained	HIGH	.	T	C	1	3511	0	0.000284738	0.0002793	1.01947	0	326	0	0	9.67e-05	0	0	262	0	0	0	0
chr16_48543186_C_CTGGG	-	chr16:48543186-48543187	ENSG00000102921	ENST00000262384	N4BP1	frameshift_variant	HIGH	.	CTGGG	C	1	3511	0	0.000284738	.	999	0	326	0	0	.	0	0	262	0	0	.	0
chr16_48744330_G_C	rs78922375	chr16:48744330	ENSG00000260086	ENST00000568150	.	splice_donor_variant,non_coding_transcript_variant	HIGH	.	C	G	0	3512	0	0	0.0003086	0	14	312	0	0.0429448	0.04652	0.923147	3	259	0	0.0114504	0.01582	0.723792
chr16_49378509_C_T	rs145444097	chr16:49378509	ENSG00000166152	ENST00000299191	C16orf78	stop_gained	HIGH	.	T	C	0	3512	0	0	5.88e-05	0	2	324	0	0.00613497	0.006006	1.02147	0	262	0	0	0	0
chr16_49396549_TAA_T	-	chr16:49396550-49396551	ENSG00000166152	ENST00000299191	C16orf78	frameshift_variant	HIGH	.	T	TAA	1	3511	0	0.000284738	.	999	0	322	2	0	.	0	0	262	0	0	.	0
chr16_50070177_G_A	rs777147572,COSV53529183	chr16:50070177	ENSG00000155393	ENST00000299192	HEATR3	splice_acceptor_variant	HIGH	.	A	G	2	3510	0	0.000569476	0	999	0	326	0	0	2.41e-05	0	0	262	0	0	0	0
chr16_50291793_CG_C	rs1567554894	chr16:50291794	ENSG00000121281	ENST00000673801	ADCY7	frameshift_variant	HIGH	.	C	CG	1	3511	0	0.000284738	.	999	0	326	0	0	.	0	0	262	0	0	.	0
chr16_50407945_G_A	rs925886110	chr16:50407945	ENSG00000260573	ENST00000637635	.	splice_donor_variant,non_coding_transcript_variant	HIGH	.	A	G	0	3512	0	0	0	0	1	325	0	0.00306749	2.41e-05	127.282	0	262	0	0	0	0
chr16_50531478_G_A	rs148820011	chr16:50531478	ENSG00000260573	ENST00000646992	.	splice_acceptor_variant,non_coding_transcript_variant	HIGH	.	A	G	0	3512	0	0	0.002249	0	0	326	0	0	0.0003619	0	0	262	0	0	0	0
chr16_50542705_G_T	rs112601833	chr16:50542705	ENSG00000260573	ENST00000646992	.	splice_acceptor_variant,non_coding_transcript_variant	HIGH	.	T	G	0	3512	0	0	0.0002499	0	12	314	0	0.0368098	0.03498	1.05231	3	259	0	0.0114504	0.009494	1.20607
chr16_50673822_C_A	rs759377980	chr16:50673822	ENSG00000167208	ENST00000330943	SNX20	stop_gained	HIGH	.	A	C	2	3510	0	0.000569476	1.47e-05	38.7399	0	326	0	0	0	0	0	262	0	0	0	0
chr16_50699487_G_C	rs1427710960	chr16:50699487	ENSG00000167207	ENST00000647318	NOD2	splice_acceptor_variant	HIGH	.	C	G	0	3512	0	0	1.47e-05	0	0	326	0	0	0	0	1	261	0	0.00381679	0	999
chr16_50710608_C_T	rs781333877	chr16:50710608	ENSG00000167207	ENST00000647318	NOD2	stop_gained	HIGH	uncertain_significance	T	C	0	3512	0	0	2.94e-05	0	0	326	0	0	0	0	1	261	0	0.00381679	0	999
chr16_50711341_C_G	rs1244100618,COSV99039080	chr16:50711341	ENSG00000167207	ENST00000647318	NOD2	stop_gained	HIGH	.	G	C	1	3511	0	0.000284738	2.94e-05	9.68497	0	326	0	0	0	0	0	262	0	0	0	0
chr16_50711419_AG_A	rs754761524	chr16:50711420	ENSG00000167207	ENST00000647318	NOD2	frameshift_variant	HIGH	uncertain_significance	A	AG	1	3511	0	0.000284738	8.82e-05	3.22832	0	326	0	0	0.0002173	0	0	262	0	0	0	0
chr16_50729867_G_GC	rs2066847	chr16:50729867-50729868	ENSG00000167207	ENST00000647318	NOD2	frameshift_variant	HIGH	uncertain_significance,benign,likely_benign,risk_factor,association	GC	G	137	3375	0	0.0390091	0.02308	1.69017	1	325	0	0.00306749	0.003451	0.888868	1	261	0	0.00381679	0.003165	1.20594
chr16_51141746_CTG_C	rs768581623,COSV51758642	chr16:51141747-51141748	ENSG00000103449	ENST00000251020	SALL1	frameshift_variant	HIGH	.	C	CTG	1	3499	6	0.000285714	0.001144	0.24975	0	326	0	0	0.0002482	0	0	258	2	0	0	0
chr16_51141749_CT_C	rs777204318,COSV51755083,COSV51758646	chr16:51141750	ENSG00000103449	ENST00000251020	SALL1	frameshift_variant	HIGH	.	C	CT	1	3507	2	0.000285063	0.001038	0.274627	0	326	0	0	0.0002422	0	0	262	0	0	0	0
chr16_51645867_T_TC	rs752090526	chr16:51645867-51645868	ENSG00000224578	ENST00000565308	HNRNPA1L3	frameshift_variant	HIGH	.	TC	T	5	3507	0	0.00142369	0.001088	1.30854	0	326	0	0	0.0002175	0	0	262	0	0	0	0
chr16_51646403_C_T	rs542304321	chr16:51646403	ENSG00000224578	ENST00000565308	HNRNPA1L3	stop_gained	HIGH	.	T	C	1	3511	0	0.000284738	5.88e-05	4.84248	2	324	0	0.00613497	0.01359	0.451433	2	260	0	0.00763359	0	999
chr16_51646715_C_T	rs541826017,COSV68940749	chr16:51646715	ENSG00000224578	ENST00000565308	HNRNPA1L3	stop_gained	HIGH	.	T	C	1	3511	0	0.000284738	0.0001029	2.76713	0	326	0	0	0.0003621	0	0	262	0	0	0	0
chr16_52095074_G_A	rs62042829	chr16:52095074	ENSG00000261749	ENST00000670615	LINC02180	splice_donor_variant,non_coding_transcript_variant	HIGH	.	A	G	344	3168	0	0.0979499	0.1095	0.89452	50	276	0	0.153374	0.1089	1.4084	31	231	0	0.118321	0.1709	0.692338
chr16_52299807_A_T	rs1236086251	chr16:52299807	ENSG00000289907	ENST00000701553	.	splice_donor_variant,non_coding_transcript_variant	HIGH	.	T	A	1	3511	0	0.000284738	1.47e-05	19.3699	0	326	0	0	0	0	0	262	0	0	0	0
chr16_52573180_C_T	rs904450085	chr16:52573180	ENSG00000249231	ENST00000652959	CASC16	splice_donor_variant,non_coding_transcript_variant	HIGH	.	T	C	9	3501	1	0.0025641	0.0003233	7.93103	0	326	0	0	4.82e-05	0	0	262	0	0	0	0
chr16_52587440_A_G	rs866233011	chr16:52587440	ENSG00000285800	ENST00000650564	.	splice_acceptor_variant,non_coding_transcript_variant	HIGH	.	G	A	0	3512	0	0	0	0	1	325	0	0.00306749	0.001063	2.88569	0	262	0	0	0	0
chr16_52630885_T_C	rs8050739	chr16:52630885	ENSG00000261261	ENST00000664440	.	splice_donor_variant,non_coding_transcript_variant	HIGH	.	C	T	796	2716	0	0.226651	0.22	1.03023	78	248	0	0.239264	0.2929	0.816879	61	201	0	0.232824	0.2373	0.98114
chr16_52675924_G_A	rs73599018	chr16:52675924	ENSG00000261261	ENST00000664440	.	splice_acceptor_variant,non_coding_transcript_variant	HIGH	.	A	G	112	3400	0	0.0318907	0.03564	0.8948	46	280	0	0.141104	0.1413	0.998615	18	244	0	0.0687023	0.07278	0.943972
chr16_53209530_C_T	-	chr16:53209530	ENSG00000177200	ENST00000447540	CHD9	stop_gained	HIGH	.	T	C	2	3508	1	0.000569801	.	999	0	326	0	0	.	0	0	262	0	0	.	0
chr16_53209767_A_AAAAAAAAAAAAAAGAAG	-	chr16:53209767-53209768	ENSG00000177200	ENST00000447540	CHD9	frameshift_variant	HIGH	.	AAAAAAAAAAAAAAGAAG	A	1	3511	0	0.000284738	.	999	0	326	0	0	.	0	0	262	0	0	.	0
chr16_53645857_G_C	rs145807002	chr16:53645857	ENSG00000103494	ENST00000647211	RPGRIP1L	stop_gained	HIGH	pathogenic	C	G	2	3510	0	0.000569476	1.47e-05	38.7399	0	326	0	0	0	0	0	262	0	0	0	0
chr16_53826110_AAT_A	-	chr16:53826111-53826112	ENSG00000140718	ENST00000471389	FTO	frameshift_variant	HIGH	.	A	AAT	1	3511	0	0.000284738	.	999	0	326	0	0	.	0	0	262	0	0	.	0
chr16_53873837_G_A	rs121918214,CM094232	chr16:53873837	ENSG00000140718	ENST00000471389	FTO	missense_variant	MODERATE	pathogenic	A	G	0	3510	1	0	2.94e-05	0	1	325	0	0.003067	0	999	0	262	0	0	0	0
chr16_54149691_TCAATCTA_T	rs757963187	chr16:54149692-54149698	ENSG00000140718	ENST00000637969	FTO	frameshift_variant	HIGH	.	T	TCAATCTA	10	3502	0	0.00284738	0.0007348	3.87504	0	326	0	0	2.41e-05	0	0	262	0	0	0	0
chr16_54633340_TATCATCTCTCTGGAGTTTCAGAAACTGAAA_T	rs1213449636	chr16:54633341-54633370	ENSG00000283258	ENST00000637560	.	splice_acceptor_variant,splice_polypyrimidine_tract_variant,non_coding_transcript_exon_variant,intron_variant	HIGH	.	T	TATCATCTCTCTGGAGTTTCAGAAACTGAAA	2	3510	0	0.000569476	1.47e-05	38.7399	0	326	0	0	0	0	0	262	0	0	0	0
chr16_54933782_C_CG	rs1178783118	chr16:54933782-54933783	ENSG00000176842	ENST00000394636	IRX5	frameshift_variant	HIGH	.	CG	C	1	3511	0	0.000284738	2.94e-05	9.68497	0	326	0	0	0	0	0	262	0	0	0	0
chr16_55049114_A_T	rs147338558	chr16:55049114	ENSG00000285775	ENST00000650608	.	splice_donor_variant,non_coding_transcript_variant	HIGH	.	T	A	0	3512	0	0	4.41e-05	0	2	324	0	0.00613497	0.009577	0.640594	1	261	0	0.00381679	0	999
chr16_55327302_C_T	rs199930932	chr16:55327302	ENSG00000159387	ENST00000290552	IRX6	stop_gained	HIGH	.	T	C	2	3510	0	0.000569476	0.000147	3.87399	0	326	0	0	0	0	0	262	0	0	0	0
chr16_55329042_CG_C	COSV51859823	chr16:55329043	ENSG00000159387	ENST00000290552	IRX6	frameshift_variant	HIGH	.	C	CG	1	3511	0	0.000284738	.	999	0	326	0	0	.	0	0	262	0	0	.	0
chr16_55429360_C_A	-	chr16:55429360	ENSG00000260135	ENST00000569037	MMP2-AS1	splice_donor_variant,non_coding_transcript_variant	HIGH	.	A	C	1	3511	0	0.000284738	.	999	0	326	0	0	.	0	0	262	0	0	.	0
chr16_55694114_G_A	rs779774522	chr16:55694114	ENSG00000103546	ENST00000568943	SLC6A2	splice_donor_variant	HIGH	.	A	G	2	3510	0	0.000569476	1.47e-05	38.7399	0	326	0	0	0	0	0	262	0	0	0	0
chr16_55776896_G_T	rs1311975919	chr16:55776896	ENSG00000291109	ENST00000702546	CES1P1	splice_donor_variant,non_coding_transcript_variant	HIGH	.	T	G	59	3411	21	0.0170029	0	999	1	323	1	0.00308642	2.43e-05	127.013	5	253	2	0.0193798	0	999
chr16_55828766_C_G	rs751629623	chr16:55828766	ENSG00000198848	ENST00000360526	CES1	splice_donor_variant	HIGH	.	G	C	1	3511	0	0.000284738	.	999	0	326	0	0	.	0	0	262	0	0	.	0
chr16_55828905_A_C	rs151291296	chr16:55828905	ENSG00000198848	ENST00000360526	CES1	stop_gained	HIGH	.	C	A	0	3512	0	0	0	0	1	325	0	0.00306749	0.004846	0.632993	0	262	0	0	0	0
chr16_55846767_C_G	-	chr16:55846767	ENSG00000159398	ENST00000290567	CES5A	splice_donor_variant	HIGH	.	G	C	0	3512	0	0	.	0	1	325	0	0.00306749	.	999	0	262	0	0	.	0
chr16_55846829_C_A	rs1387047968	chr16:55846829	ENSG00000159398	ENST00000290567	CES5A	stop_gained	HIGH	.	A	C	1	3511	0	0.000284738	.	999	0	326	0	0	.	0	0	262	0	0	.	0
chr16_55869642_G_A	rs13338754,COSV51869868	chr16:55869642	ENSG00000159398	ENST00000290567	CES5A	stop_gained	HIGH	.	A	G	0	3512	0	0	0.0004557	0	42	284	0	0.128834	0.1016	1.26805	3	259	0	0.0114504	0.003165	3.61781
chr16_55871764_CT_C_m	rs757803224	chr16:55871765	ENSG00000159398	ENST00000290567	CES5A	splice_acceptor_variant	HIGH	.	C	CT	7	3505	0	0.00199317	0.001249	1.59581	0	326	0	0	0.0003863	0	0	262	0	0	0	0
chr16_55871764_CT_TT_m	rs72810507	chr16:55871764-55871765	ENSG00000159398	ENST00000290567	CES5A	splice_acceptor_variant	HIGH	.	TT	CT	382	3130	0	0.10877	0.1137	0.95664	14	312	0	0.0429448	0.02694	1.59409	28	234	0	0.10687	0.08544	1.25082
chr16_56125037_G_A	rs1449597838	chr16:56125037	ENSG00000260041	ENST00000562822	.	splice_donor_variant,non_coding_transcript_variant	HIGH	.	A	G	0	3510	1	0	0	0	1	325	0	0.00306749	0.0001206	25.4352	0	262	0	0	0	0
chr16_56355082_GT_G	-	chr16:56355083	ENSG00000087258	ENST00000262493	GNAO1	splice_donor_variant	HIGH	.	G	GT	1	3511	0	0.000284738	.	999	0	326	0	0	.	0	0	262	0	0	.	0
chr16_56466918_C_A_m	COSV60200351	chr16:56466918	ENSG00000087263	ENST00000566157	OGFOD1	stop_gained	HIGH	.	A	C	2	3510	0	0.000569476	.	999	0	326	0	0	.	0	0	262	0	0	.	0
chr16_56476094_CAGAG_C	rs749902488	chr16:56476095-56476098	ENSG00000087263	ENST00000566157	OGFOD1	frameshift_variant	HIGH	.	C	CAGAG	1	3511	0	0.000284738	1.47e-05	19.3699	0	326	0	0	0	0	0	262	0	0	0	0
chr16_56496966_CAT_C	rs1555521379	chr16:56496967-56496968	ENSG00000125124	ENST00000245157	BBS2	frameshift_variant,splice_region_variant	HIGH	likely_pathogenic,pathogenic	C	CAT	0	3512	0	0	.	0	1	325	0	0.00306749	.	999	0	262	0	0	.	0
chr16_56497760_G_A	rs762047808,CM163189,COSV55328382	chr16:56497760	ENSG00000125124	ENST00000245157	BBS2	stop_gained	HIGH	pathogenic,likely_pathogenic	A	G	0	3512	0	0	2.94e-05	0	0	326	0	0	0	0	0	262	0	0	0	0
chr16_56568839_A_G	rs752987679,COSV54643251	chr16:56568839	ENSG00000102891	ENST00000219162	MT4	splice_acceptor_variant	HIGH	.	G	A	1	3511	0	0.000284738	0.0001029	2.76713	0	326	0	0	0	0	0	262	0	0	0	0
chr16_56639298_CAA_C	rs1264946103	chr16:56639299-56639300	ENSG00000205362	ENST00000290705	MT1A	frameshift_variant	HIGH	.	C	CAA	0	3512	0	0	2.94e-05	0	1	325	0	0.00306749	4.82e-05	63.6408	0	262	0	0	0	0
chr16_56653064_G_T	rs745555477	chr16:56653064	ENSG00000169688	ENST00000334346	MT1B	stop_lost	HIGH	.	T	G	4	3508	0	0.00113895	2.94e-05	38.7399	0	326	0	0	0	0	0	262	0	0	0	0
chr16_56669886_T_C	rs113557604	chr16:56669886	ENSG00000205358	ENST00000332374	MT1H	start_lost	HIGH	.	C	T	0	3512	0	0	4.41e-05	0	1	325	0	0.00306749	0.009916	0.309347	0	262	0	0	0	0
chr16_56865469_G_GCC	rs780299444	chr16:56865469-56865470	ENSG00000070915	ENST00000563236	SLC12A3	frameshift_variant	HIGH	pathogenic	GCC	G	1	3511	0	0.000284738	7.35e-05	3.87399	0	326	0	0	0	0	0	262	0	0	0	0
chr16_56870094_A_G	rs766670862,CS117073	chr16:56870094	ENSG00000070915	ENST00000563236	SLC12A3	splice_acceptor_variant	HIGH	pathogenic	G	A	2	3510	0	0.000569476	2.94e-05	19.3699	0	326	0	0	0	0	0	262	0	0	0	0
chr16_56885364_G_A	rs147901432,CM088255,CS982367	chr16:56885364	ENSG00000070915	ENST00000563236	SLC12A3	missense_variant,splice_region_variant	MODERATE	pathogenic	A	G	0	3512	0	0	1.47e-05	0	0	326	0	0	4.83e-05	0	1	261	0	0.003817	0.003165	1.206
chr16_56886476_G_A	rs775799617,CS044771,COSV52632836	chr16:56886476	ENSG00000070915	ENST00000563236	SLC12A3	splice_donor_variant	HIGH	pathogenic	A	G	1	3511	0	0.000284738	1.47e-05	19.3699	0	326	0	0	0.0001206	0	0	262	0	0	0	0
chr16_56894563_C_T	rs373899077,CM021334,CM981834	chr16:56894563	ENSG00000070915	ENST00000563236	SLC12A3	missense_variant	MODERATE	pathogenic	T	C	2	3510	0	0.0005695	0.0001911	2.98012	0	326	0	0	4.83e-05	0	0	262	0	0	0	0
chr16_56899617_G_C	rs1347239469,CS116192,CS117089	chr16:56899617	ENSG00000070915	ENST00000563236	SLC12A3	splice_donor_variant	HIGH	pathogenic	C	G	1	3511	0	0.000284738	.	999	0	326	0	0	.	0	0	262	0	0	.	0
chr16_56973370_CT_C	rs752437798	chr16:56973371	ENSG00000087237	ENST00000200676	CETP	frameshift_variant	HIGH	.	C	CT	0	3512	0	0	0	0	1	325	0	0.00306749	0.0003137	9.7784	0	262	0	0	0	0
chr16_56975146_C_T	rs1428139220,CM942095	chr16:56975146	ENSG00000087237	ENST00000200676	CETP	stop_gained	HIGH	.	T	C	1	3511	0	0.000284738	.	999	0	326	0	0	.	0	0	262	0	0	.	0
chr16_57204766_CG_C	rs763629092,COSV105935368	chr16:57204767	ENSG00000159579	ENST00000394420	RSPRY1	frameshift_variant	HIGH	likely_pathogenic	C	CG	0	3512	0	0	.	0	0	326	0	0	.	0	1	261	0	0.00381679	.	999
chr16_57248644_G_A	rs199830550,CS174226,CS177999,COSV54656481	chr16:57248644	ENSG00000102931	ENST00000219204	ARL2BP	splice_donor_variant	HIGH	pathogenic,likely_pathogenic	A	G	2	3510	0	0.000569476	4.41e-05	12.9133	0	326	0	0	2.41e-05	0	0	262	0	0	0	0
chr16_57321936_AAT_A	-	chr16:57321937-57321938	ENSG00000260965	ENST00000569211	RPL23AP91	splice_acceptor_variant,non_coding_transcript_variant	HIGH	.	A	AAT	0	3512	0	0	.	0	1	325	0	0.00306749	.	999	0	262	0	0	.	0
chr16_57447560_C_T	-	chr16:57447560	ENSG00000088682	ENST00000262507	COQ9	stop_gained	HIGH	.	T	C	1	3511	0	0.000284738	.	999	0	326	0	0	.	0	0	262	0	0	.	0
chr16_57470130_G_GCCAAAGAGTGAGTACTCGGAGCTGGATGAGGA	-	chr16:57470130-57470131	ENSG00000102978	ENST00000219252	POLR2C	splice_donor_variant	HIGH	.	GCCAAAGAGTGAGTACTCGGAGCTGGATGAGGA	G	0	3512	0	0	.	0	1	325	0	0.00306749	.	999	0	262	0	0	.	0
chr16_57518624_C_T	rs751806754	chr16:57518624	ENSG00000135736	ENST00000258214	CCDC102A	splice_donor_variant	HIGH	.	T	C	2	3510	0	0.000569476	.	999	0	326	0	0	.	0	0	262	0	0	.	0
chr16_57650344_G_GAGCCTGTCCTTCTGGTACAGGAGAAGAAAAATGTGCGCCCTGACGACGCGGAGAAGAACCATTTGATAGGGTGGGCATTTA	-	chr16:57650344-57650345	ENSG00000205336	ENST00000562631	ADGRG1	stop_gained,inframe_insertion	HIGH	.	GAGCCTGTCCTTCTGGTACAGGAGAAGAAAAATGTGCGCCCTGACGACGCGGAGAAGAACCATTTGATAGGGTGGGCATTTA	G	1	3511	0	0.000284738	.	999	0	326	0	0	.	0	0	262	0	0	.	0
chr16_57655987_C_T	-	chr16:57655987	ENSG00000205336	ENST00000562631	ADGRG1	stop_gained	HIGH	.	T	C	1	3511	0	0.000284738	.	999	0	326	0	0	.	0	0	262	0	0	.	0
chr16_57673320_G_C	rs143915201	chr16:57673320	ENSG00000182885	ENST00000333493	ADGRG3	splice_acceptor_variant	HIGH	.	C	G	0	3512	0	0	0	0	1	325	0	0.00306749	0.00169	1.81508	0	262	0	0	0	0
chr16_57678218_C_T	rs372508572	chr16:57678218	ENSG00000182885	ENST00000333493	ADGRG3	stop_gained	HIGH	.	T	C	2	3510	0	0.000569476	1.47e-05	38.7399	0	326	0	0	2.41e-05	0	0	262	0	0	0	0
chr16_57705035_G_T	rs774157871	chr16:57705035	ENSG00000159625	ENST00000360716	DRC7	splice_donor_variant	HIGH	.	T	G	2	3510	0	0.000569476	.	999	0	326	0	0	.	0	0	262	0	0	.	0
chr16_57722741_GA_G	rs768917099	chr16:57722742	ENSG00000159625	ENST00000360716	DRC7	frameshift_variant	HIGH	.	G	GA	2	3510	0	0.000569476	.	999	0	326	0	0	.	0	0	262	0	0	.	0
chr16_57722842_G_A	rs1395192932	chr16:57722842	ENSG00000159625	ENST00000360716	DRC7	splice_donor_variant	HIGH	.	A	G	0	3512	0	0	.	0	1	325	0	0.00306749	.	999	0	262	0	0	.	0
chr16_57795061_G_A	rs1555622071,COSV105318258	chr16:57795061	ENSG00000140859	ENST00000445690	KIFC3	stop_gained	HIGH	.	A	G	0	3512	0	0	.	0	0	326	0	0	.	0	1	261	0	0.00381679	.	999
chr16_57897488_AC_A	rs753353134,CD139541	chr16:57897489	ENSG00000070729	ENST00000251102	CNGB1	frameshift_variant	HIGH	pathogenic	A	AC	1	3511	0	0.000284738	1.47e-05	19.3699	0	326	0	0	2.41e-05	0	0	262	0	0	0	0
chr16_57897489_CCCGTGCGCCACCACGTTGG_C	rs1365926616	chr16:57897490-57897508	ENSG00000070729	ENST00000251102	CNGB1	frameshift_variant	HIGH	likely_pathogenic,pathogenic	C	CCCGTGCGCCACCACGTTGG	4	3508	0	0.00113895	2.94e-05	38.7399	0	326	0	0	0	0	0	262	0	0	0	0
chr16_57919175_G_T	COSV51900241	chr16:57919175	ENSG00000070729	ENST00000251102	CNGB1	stop_gained	HIGH	.	T	G	1	3511	0	0.000284738	.	999	0	326	0	0	.	0	0	262	0	0	.	0
chr16_58002553_AGG_A	rs759761915	chr16:58002554-58002555	ENSG00000103005	ENST00000219281	USB1	frameshift_variant	HIGH	pathogenic	A	AGG	1	3511	0	0.000284738	.	999	0	326	0	0	.	0	0	262	0	0	.	0
chr16_58197735_A_C	-	chr16:58197735	ENSG00000070770	ENST00000262506	CSNK2A2	start_lost	HIGH	.	C	A	1	3511	0	0.000284738	.	999	0	326	0	0	.	0	0	262	0	0	.	0
chr16_58250117_T_A	rs756829483	chr16:58250117	ENSG00000103021	ENST00000219299	CCDC113	splice_donor_variant	HIGH	.	A	T	0	3512	0	0	0	0	1	325	0	0.00306749	0.0001206	25.4352	0	262	0	0	0	0
chr16_58262448_C_T	-	chr16:58262448	ENSG00000103021	ENST00000219299	CCDC113	stop_gained	HIGH	.	T	C	0	3512	0	0	.	0	1	325	0	0.00306749	.	999	0	262	0	0	.	0
chr16_58278566_CG_C	rs527735714	chr16:58278567	ENSG00000103021	ENST00000219299	CCDC113	frameshift_variant	HIGH	.	C	CG	0	3512	0	0	1.47e-05	0	4	322	0	0.0122699	0.009247	1.32691	0	262	0	0	0	0
chr16_58279690_G_T	rs141160927	chr16:58279690	ENSG00000103021	ENST00000219299	CCDC113	splice_acceptor_variant	HIGH	.	T	G	2	3510	0	0.000569476	0.0006118	0.930821	0	326	0	0	7.52e-05	0	0	262	0	0	0	0
chr16_58279775_T_C	rs770882418	chr16:58279775	ENSG00000103021	ENST00000219299	CCDC113	stop_lost	HIGH	.	C	T	4	3508	0	0.00113895	1.47e-05	77.4797	0	326	0	0	0	0	0	262	0	0	0	0
chr16_58392654_ACTTT_A	rs769952973	chr16:58392655-58392658	ENSG00000181938	ENST00000318129	GINS3	frameshift_variant	HIGH	.	A	ACTTT	1	3511	0	0.000284738	1.47e-05	19.3699	0	326	0	0	4.82e-05	0	0	262	0	0	0	0
chr16_58392789_T_C	rs957468085	chr16:58392789	ENSG00000181938	ENST00000318129	GINS3	splice_donor_variant	HIGH	.	C	T	1	3511	0	0.000284738	.	999	0	326	0	0	.	0	0	262	0	0	.	0
chr16_58404498_G_A	rs768015511	chr16:58404498	ENSG00000181938	ENST00000318129	GINS3	splice_acceptor_variant	HIGH	.	A	G	4	3508	0	0.00113895	8.82e-05	12.9133	0	326	0	0	0	0	0	262	0	0	0	0
chr16_58404725_AC_A	rs773584249	chr16:58404726	ENSG00000181938	ENST00000318129	GINS3	frameshift_variant	HIGH	.	A	AC	1	3511	0	0.000284738	8.82e-05	3.22832	0	326	0	0	2.41e-05	0	0	262	0	0	0	0
chr16_58503903_CG_C	rs1204518464,COSV50748374	chr16:58503904	ENSG00000103034	ENST00000570248	NDRG4	splice_donor_variant	HIGH	.	C	CG	2	3510	0	0.000569476	1.47e-05	38.7399	0	326	0	0	0	0	0	262	0	0	0	0
chr16_60487071_C_A	-	chr16:60487071	ENSG00000261310	ENST00000567862	.	splice_acceptor_variant,non_coding_transcript_variant	HIGH	.	A	C	1	3501	5	0.000285551	.	999	0	326	0	0	.	0	0	262	0	0	.	0
chr16_61825011_C_T	COSV54849909,COSV54895721	chr16:61825011	ENSG00000150394	ENST00000577390	CDH8	splice_donor_variant	HIGH	.	T	C	1	3367	72	0.000296912	.	999	0	322	2	0	.	0	0	260	1	0	.	0
chr16_61825076_A_AC	-	chr16:61825076-61825077	ENSG00000150394	ENST00000577390	CDH8	frameshift_variant	HIGH	.	AC	A	1	3381	65	0.000295683	.	999	0	322	2	0	.	0	0	258	2	0	.	0
chr16_61825132_C_A	-	chr16:61825132	ENSG00000150394	ENST00000577390	CDH8	stop_gained	HIGH	.	A	C	2	3364	73	0.000594177	.	999	0	322	2	0	.	0	0	260	1	0	.	0
chr16_61825181_T_G	-	chr16:61825181	ENSG00000150394	ENST00000577390	CDH8	splice_acceptor_variant	HIGH	.	G	T	1	3385	63	0.000295334	.	999	0	322	2	0	.	0	0	258	2	0	.	0
chr16_63334668_CT_C	rs1182248531	chr16:63334669	ENSG00000260658	ENST00000568932	.	splice_acceptor_variant,non_coding_transcript_variant	HIGH	.	C	CT	1	3365	73	0.000297089	0.0001179	2.51984	0	326	0	0	2.42e-05	0	0	254	4	0	0	0
chr16_65233181_G_A	rs552166172	chr16:65233181	ENSG00000260364	ENST00000562656	.	splice_donor_variant,non_coding_transcript_variant	HIGH	.	A	G	198	3314	0	0.0563781	0.04621	1.22004	2	324	0	0.00613497	0.007046	0.870702	2	260	0	0.00763359	0.01582	0.482528
chr16_65571769_A_G	rs11642685	chr16:65571769	ENSG00000261742	ENST00000663911	LINC00922	splice_donor_variant,non_coding_transcript_variant	HIGH	.	G	A	128	3376	4	0.0365297	0.04044	0.903306	1	325	0	0.00306749	0.007843	0.391111	3	259	0	0.0114504	0.02215	0.516947
chr16_66588049_GCAAGGGACCAGAACCCGCCAAGC_G	rs1232829267	chr16:66588050-66588072	ENSG00000140932	ENST00000268595	CMTM2	frameshift_variant	HIGH	.	G	GCAAGGGACCAGAACCCGCCAAGC	1	3511	0	0.000284738	.	999	0	326	0	0	.	0	0	262	0	0	.	0
chr16_66778983_C_T	rs766256171,COSV57610776	chr16:66778983	ENSG00000249961	ENST00000433154	TERB1	missense_variant	MODERATE	pathogenic	T	C	0	3512	0	0	8.82e-05	0	0	326	0	0	2.41e-05	0	1	261	0	0.003817	0	999
chr16_66809055_G_A	rs753886045	chr16:66809055	ENSG00000159593	ENST00000290810	NAE1	stop_gained	HIGH	.	A	G	0	3512	0	0	.	0	0	326	0	0	.	0	0	262	0	0	.	0
chr16_66826782_T_C	rs761647890,COSV105867722	chr16:66826782	ENSG00000159593	ENST00000290810	NAE1	splice_acceptor_variant	HIGH	.	C	T	1	3511	0	0.000284738	.	999	0	326	0	0	.	0	0	262	0	0	.	0
chr16_66873114_C_T	rs370242091	chr16:66873114	ENSG00000159593	ENST00000561579	NAE1	splice_donor_variant	HIGH	.	T	C	0	3512	0	0	0.0008231	0	0	326	0	0	0.0001206	0	3	259	0	0.0114504	0.01899	0.602969
chr16_66908490_C_T	-	chr16:66908490	ENSG00000166589	ENST00000299752	CDH16	splice_acceptor_variant	HIGH	.	T	C	1	3511	0	0.000284738	.	999	0	326	0	0	.	0	0	262	0	0	.	0
chr16_66912092_G_A	COSV55339562	chr16:66912092	ENSG00000166589	ENST00000299752	CDH16	stop_gained	HIGH	.	A	G	0	3512	0	0	.	0	1	325	0	0.00306749	.	999	0	262	0	0	.	0
chr16_66925128_G_A	-	chr16:66925128	ENSG00000166592	ENST00000299759	RRAD	stop_gained	HIGH	.	A	G	2	3510	0	0.000569476	.	999	0	326	0	0	.	0	0	262	0	0	.	0
chr16_66943367_AAT_A	rs1436403384	chr16:66943368-66943369	ENSG00000172831	ENST00000317091	CES2	frameshift_variant,splice_region_variant	HIGH	.	A	AAT	0	3512	0	0	0	0	0	326	0	0	2.41e-05	0	1	261	0	0.00381679	0.003165	1.20594
chr16_66943912_C_T	rs764404022,COSV57696114	chr16:66943912	ENSG00000172831	ENST00000317091	CES2	stop_gained	HIGH	.	T	C	1	3511	0	0.000284738	5.88e-05	4.84248	0	326	0	0	2.41e-05	0	0	262	0	0	0	0
chr16_66963260_GC_G	rs774540870	chr16:66963261	ENSG00000172828	ENST00000303334	CES3	frameshift_variant	HIGH	.	G	GC	3	3509	0	0.000854214	1.47e-05	58.1098	0	326	0	0	0	0	0	262	0	0	0	0
chr16_66963803_T_TC	rs775928089	chr16:66963803-66963804	ENSG00000172828	ENST00000303334	CES3	frameshift_variant,splice_region_variant	HIGH	.	TC	T	0	3512	0	0	1.47e-05	0	0	326	0	0	0	0	2	260	0	0.00763359	0	999
chr16_66966853_G_A	rs143437351,COSV57595120	chr16:66966853	ENSG00000172828	ENST00000303334	CES3	stop_gained	HIGH	.	A	G	2	3510	0	0.000569476	0.0002941	1.93633	0	326	0	0	7.25e-05	0	0	262	0	0	0	0
chr16_66969684_G_A	-	chr16:66969684	ENSG00000172828	ENST00000303334	CES3	stop_gained	HIGH	.	A	G	1	3511	0	0.000284738	.	999	0	326	0	0	.	0	0	262	0	0	.	0
chr16_66972451_G_T	-	chr16:66972451	ENSG00000172828	ENST00000303334	CES3	stop_gained	HIGH	.	T	G	0	3512	0	0	.	0	0	326	0	0	.	0	0	262	0	0	.	0
chr16_66972898_AG_A	rs1167507768	chr16:66972899	ENSG00000172828	ENST00000303334	CES3	frameshift_variant	HIGH	.	A	AG	2	3510	0	0.000569476	2.94e-05	19.3699	0	326	0	0	0	0	0	262	0	0	0	0
chr16_67005318_C_T	rs755629060	chr16:67005318	ENSG00000172824	ENST00000648724	CES4A	stop_gained	HIGH	.	T	C	1	3511	0	0.000284738	0	999	0	326	0	0	0	0	0	262	0	0	0	0
chr16_67161848_CCT_C	-	chr16:67161849-67161850	ENSG00000135722	ENST00000258200	FBXL8	frameshift_variant	HIGH	.	C	CCT	1	3511	0	0.000284738	.	999	0	326	0	0	.	0	0	262	0	0	.	0
chr16_67161939_T_C	rs117575136	chr16:67161939	ENSG00000135722	ENST00000258200	FBXL8	splice_donor_variant	HIGH	.	C	T	1	3511	0	0.000284738	0.0005879	0.484331	0	326	0	0	0.000748	0	0	262	0	0	0	0
chr16_67166368_C_CG_m	rs1567669008	chr16:67166368-67166369	ENSG00000102878	ENST00000521374	HSF4	frameshift_variant	HIGH	.	CG	C	3	3509	0	0.000854214	.	999	0	326	0	0	.	0	0	262	0	0	.	0
chr16_67192256_C_CGCCCCCGGGCACTCCAAGCCGGCACGAAAAGAGT	-	chr16:67192256-67192257	ENSG00000205250	ENST00000379378	E2F4	frameshift_variant	HIGH	.	CGCCCCCGGGCACTCCAAGCCGGCACGAAAAGAGT	C	0	3512	0	0	.	0	0	326	0	0	.	0	0	262	0	0	.	0
chr16_67228558_C_T	rs200755290,COSV50758608	chr16:67228558	ENSG00000168701	ENST00000304800	TMEM208	stop_gained	HIGH	.	T	C	1	3511	0	0.000284738	1.47e-05	19.3699	0	326	0	0	2.42e-05	0	0	262	0	0	0	0
chr16_67232180_GC_G	rs1177826870	chr16:67232181	ENSG00000135723	ENST00000258201	FHOD1	frameshift_variant	HIGH	.	G	GC	0	3512	0	0	2.94e-05	0	0	326	0	0	0	0	0	262	0	0	0	0
chr16_67233812_AG_A	-	chr16:67233813	ENSG00000135723	ENST00000258201	FHOD1	frameshift_variant	HIGH	.	A	AG	1	3511	0	0.000284738	.	999	0	326	0	0	.	0	0	262	0	0	.	0
chr16_67291754_C_CG	rs759860142	chr16:67291754-67291755	ENSG00000168676	ENST00000304372	KCTD19	frameshift_variant	HIGH	.	CG	C	1	3511	0	0.000284738	0	999	0	326	0	0	2.42e-05	0	0	262	0	0	0	0
chr16_67294578_A_G	rs761944170	chr16:67294578	ENSG00000168676	ENST00000304372	KCTD19	splice_donor_variant	HIGH	.	G	A	1	3511	0	0.000284738	.	999	0	326	0	0	.	0	0	262	0	0	.	0
chr16_67303294_CAG_C	rs766299702	chr16:67303295-67303296	ENSG00000168676	ENST00000304372	KCTD19	frameshift_variant	HIGH	.	C	CAG	4	3508	0	0.00113895	.	999	0	326	0	0	.	0	0	262	0	0	.	0
chr16_67326707_T_G	rs200510251	chr16:67326707	ENSG00000168676	ENST00000304372	KCTD19	start_lost,splice_region_variant	HIGH	.	G	T	5	3507	0	0.00142369	0.002309	0.616583	0	326	0	0	0.0002172	0	0	262	0	0	0	0
chr16_67390349_CCT_C	rs771633144,COSV99339618	chr16:67390350-67390351	ENSG00000159713	ENST00000393957	TPPP3	frameshift_variant	HIGH	.	C	CCT	0	3512	0	0	0.0001029	0	0	326	0	0	0.0005549	0	1	261	0	0.00381679	0	999
chr16_67648227_TC_T	-	chr16:67648228	ENSG00000159753	ENST00000334583	CARMIL2	frameshift_variant	HIGH	.	T	TC	5	3507	0	0.00142369	.	999	0	326	0	0	.	0	0	262	0	0	.	0
chr16_67663700_G_A	rs201008671	chr16:67663700	ENSG00000124074	ENST00000243878	ENKD1	stop_gained	HIGH	.	A	G	2	3510	0	0.000569476	5.88e-05	9.68497	0	326	0	0	0	0	0	262	0	0	0	0
chr16_67663755_CCTCCGGGGGG_C	rs1329000658	chr16:67663756-67663765	ENSG00000124074	ENST00000243878	ENKD1	frameshift_variant	HIGH	.	C	CCTCCGGGGGG	1	3511	0	0.000284738	1.47e-05	19.3699	0	326	0	0	0	0	0	262	0	0	0	0
chr16_67665047_C_T	rs992593994	chr16:67665047	ENSG00000124074	ENST00000243878	ENKD1	stop_gained	HIGH	.	T	C	1	3511	0	0.000284738	1.47e-05	19.3699	0	326	0	0	0	0	0	262	0	0	0	0
chr16_67666404_GGGGATGGGCCCCGAGATGC_G	rs1567648281	chr16:67666405-67666423	ENSG00000124074	ENST00000243878	ENKD1	frameshift_variant	HIGH	.	G	GGGGATGGGCCCCGAGATGC	1	3511	0	0.000284738	.	999	0	326	0	0	.	0	0	262	0	0	.	0
chr16_67666441_A_T	rs199722975	chr16:67666441	ENSG00000124074	ENST00000243878	ENKD1	start_lost	HIGH	.	T	A	1	3511	0	0.000284738	0.001147	0.248246	0	326	0	0	4.84e-05	0	0	262	0	0	0	0
chr16_67675247_G_A	rs767371058	chr16:67675247	ENSG00000141098	ENST00000268797	GFOD2	stop_gained	HIGH	.	A	G	3	3509	0	0.000854214	4.41e-05	19.3699	0	326	0	0	0	0	0	262	0	0	0	0
chr16_67675822_C_T	-	chr16:67675822	ENSG00000141098	ENST00000268797	GFOD2	stop_gained	HIGH	.	T	C	0	3512	0	0	.	0	1	325	0	0.00306749	.	999	0	262	0	0	.	0
chr16_67814390_C_T	rs146214814	chr16:67814390	ENSG00000102904	ENST00000561639	TSNAXIP1	stop_gained	HIGH	.	T	C	2	3510	0	0.000569476	0.003278	0.173727	0	326	0	0	0.0004346	0	0	262	0	0	0	0
chr16_67825672_TG_T	rs750922964	chr16:67825673	ENSG00000102904	ENST00000561639	TSNAXIP1	frameshift_variant	HIGH	.	T	TG	8	3504	0	0.0022779	0.002089	1.09043	0	326	0	0	0.0003627	0	1	261	0	0.00381679	0	999
chr16_67825978_T_TG_m	-	chr16:67825978-67825979	ENSG00000102904	ENST00000561639	TSNAXIP1	frameshift_variant	HIGH	.	TG	T	1	3511	0	0.000284738	.	999	0	326	0	0	.	0	0	262	0	0	.	0
chr16_67827009_TG_T	rs1228888761	chr16:67827010	ENSG00000102904	ENST00000561639	TSNAXIP1	frameshift_variant	HIGH	.	T	TG	3	3509	0	0.000854214	2.94e-05	29.0549	0	326	0	0	0	0	0	262	0	0	0	0
chr16_67884906_G_A	rs201174409	chr16:67884906	ENSG00000188038	ENST00000339176	NRN1L	start_lost	HIGH	.	A	G	2	3510	0	0.000569476	0.0003822	1.48999	0	326	0	0	0.0001447	0	0	262	0	0	0.003165	0
chr16_67930918_A_T	-	chr16:67930918	ENSG00000141086	ENST00000574481	CTRL	splice_donor_variant	HIGH	.	T	A	0	3512	0	0	.	0	1	325	0	0.00306749	.	999	0	262	0	0	.	0
chr16_67936693_C_T	rs201451622	chr16:67936693	ENSG00000205220	ENST00000358514	PSMB10	splice_donor_variant	HIGH	.	T	C	9	3503	0	0.00256264	0.0003235	7.92161	0	326	0	0	0	0	0	262	0	0	0	0
chr16_67948061_C_T	-	chr16:67948061	ENSG00000124067	ENST00000316341	SLC12A4	stop_gained,splice_region_variant	HIGH	.	T	C	1	3511	0	0.000284738	.	999	0	326	0	0	.	0	0	262	0	0	.	0
chr16_67980151_GT_G	rs777353121	chr16:67980152	ENSG00000141096	ENST00000268793	DPEP3	frameshift_variant	HIGH	.	G	GT	0	3512	0	0	0.0001323	0	0	326	0	0	2.41e-05	0	3	259	0	0.0114504	0.006329	1.80919
chr16_67992095_A_C	rs144339907	chr16:67992095	ENSG00000167261	ENST00000393847	DPEP2	stop_gained	HIGH	.	C	A	9	3503	0	0.00256264	0.002866	0.894153	0	326	0	0	0.0006032	0	0	262	0	0	0	0
chr16_68014331_C_T	-	chr16:68014331	ENSG00000263201	ENST00000574912	DPEP2NB	stop_gained	HIGH	.	T	C	0	3512	0	0	.	0	1	325	0	0.00306749	.	999	0	262	0	0	.	0
chr16_68233767_C_T	rs1482121922	chr16:68233767	ENSG00000103067	ENST00000473183	ESRP2	splice_donor_variant	HIGH	.	T	C	1	3511	0	0.000284738	1.47e-05	19.3699	0	326	0	0	0	0	0	262	0	0	0	0
chr16_68233840_G_A	rs749106144,COSV99251583	chr16:68233840	ENSG00000103067	ENST00000473183	ESRP2	stop_gained	HIGH	.	A	G	0	3512	0	0	0	0	1	325	0	0.00306749	2.41e-05	127.282	0	262	0	0	0	0
chr16_68259368_T_TGGTGGAAGCCACGATGCCACCTGGCGTGCAGCTGCACTGCCTCTA	rs764700637	chr16:68259368-68259369	ENSG00000103066	ENST00000219345	PLA2G15	stop_gained,inframe_insertion	HIGH	.	TGGTGGAAGCCACGATGCCACCTGGCGTGCAGCTGCACTGCCTCTA	T	7	3505	0	0.00199317	2.94e-05	67.7948	0	326	0	0	0	0	0	262	0	0	0	0
chr16_68296677_G_GA	-	chr16:68296677-68296678	ENSG00000103064	ENST00000219343	SLC7A6	frameshift_variant	HIGH	.	GA	G	1	3511	0	0.000284738	.	999	0	326	0	0	.	0	0	262	0	0	.	0
chr16_68346144_G_T	rs201824659,CS1510684,COSV59832515	chr16:68346144	ENSG00000132600	ENST00000441236	PRMT7	splice_acceptor_variant	HIGH	pathogenic	T	G	1	3511	0	0.000284738	0.0001323	2.15221	0	326	0	0	4.83e-05	0	0	262	0	0	0	0
chr16_68346248_A_G	rs762515973,CM1510687	chr16:68346248	ENSG00000132600	ENST00000441236	PRMT7	missense_variant	MODERATE	pathogenic	G	A	0	3512	0	0	1.47e-05	0	0	326	0	0	0	0	0	262	0	0	0	0
chr16_68357169_ACCCC_A	rs755101031	chr16:68357170-68357173	ENSG00000132600	ENST00000441236	PRMT7	frameshift_variant	HIGH	.	A	ACCCC	2	3510	0	0.000569476	1.47e-05	38.7399	0	326	0	0	0	0	0	262	0	0	0	0
chr16_69165448_CAT_C	rs766956147	chr16:69165449-69165450	ENSG00000141076	ENST00000314423	UTP4	frameshift_variant	HIGH	.	C	CAT	1	3511	0	0.000284738	.	999	0	326	0	0	.	0	0	262	0	0	.	0
chr16_69343518_C_T	rs371330504	chr16:69343518	ENSG00000157315	ENST00000288025	TMED6	stop_gained	HIGH	.	T	C	1	3511	0	0.000284738	0.0001911	1.48999	0	326	0	0	0	0	0	262	0	0	0	0
chr16_69684885_A_T	rs374351352	chr16:69684885	ENSG00000102908	ENST00000349945	NFAT5	splice_acceptor_variant	HIGH	uncertain_significance	T	A	1	3511	0	0.000284738	2.94e-05	9.68497	0	326	0	0	0	0	0	262	0	0	0	0
chr16_69711200_G_A	rs754187281	chr16:69711200	ENSG00000181019	ENST00000320623	NQO1	stop_gained	HIGH	.	A	G	1	3511	0	0.000284738	0	999	0	326	0	0	0	0	0	262	0	0	0	0
chr16_69715020_ACACT_A	rs200863930	chr16:69715021-69715024	ENSG00000181019	ENST00000320623	NQO1	frameshift_variant	HIGH	.	A	ACACT	7	3505	0	0.00199317	0.0007349	2.71216	11	315	0	0.0337423	0.03715	0.908273	14	248	0	0.0534351	0.009494	5.6283
chr16_69726438_A_G	rs114238154	chr16:69726438	ENSG00000181019	ENST00000320623	NQO1	start_lost	HIGH	.	G	A	7	3505	0	0.00199317	0.0008236	2.42007	11	315	0	0.0337423	0.03794	0.88936	14	248	0	0.0534351	0.009494	5.6283
chr16_69952127_G_T	rs1333485640	chr16:69952127	ENSG00000157322	ENST00000288040	CLEC18A	splice_donor_variant	HIGH	.	T	G	1	3511	0	0.000284738	.	999	0	324	1	0	.	0	0	262	0	0	.	0
chr16_69958950_G_A	rs1284674824	chr16:69958950	ENSG00000157322	ENST00000288040	CLEC18A	stop_gained	HIGH	.	A	G	1	3473	19	0.000287853	9.86e-05	2.9194	0	306	10	0	0	0	2	242	9	0.00819672	0	999
chr16_69963579_G_T	rs900258016	chr16:69963579	ENSG00000157322	ENST00000288040	CLEC18A	stop_gained	HIGH	.	T	G	5	3507	0	0.00142369	1.47e-05	96.8497	0	324	1	0	0	0	0	262	0	0	0	0
chr16_70128828_C_T	rs369699083	chr16:70128828	ENSG00000090857	ENST00000288050	PDPR	stop_gained	HIGH	.	T	C	2	3510	0	0.000569476	0.0004115	1.3839	0	326	0	0	4.82e-05	0	1	261	0	0.00381679	0	999
chr16_70153478_C_T	rs201013643	chr16:70153478	ENSG00000090857	ENST00000288050	PDPR	stop_gained	HIGH	.	T	C	0	3512	0	0	8.82e-05	0	4	322	0	0.0122699	0.002509	4.89037	0	262	0	0	0	0
chr16_70174384_C_T	-	chr16:70174384	ENSG00000157335	ENST00000541793	CLEC18C	stop_gained	HIGH	.	T	C	2	3504	3	0.000570451	.	999	0	310	8	0	.	0	0	258	2	0	.	0
chr16_70174403_G_A	rs202244675	chr16:70174403	ENSG00000157335	ENST00000541793	CLEC18C	splice_donor_variant	HIGH	.	A	G	1	3493	9	0.000286205	0.0004442	0.644316	0	290	18	0	0.0003176	0	0	254	4	0	0	0
chr16_70175039_G_T	-	chr16:70175039	ENSG00000157335	ENST00000541793	CLEC18C	splice_donor_variant	HIGH	.	T	G	1	3403	54	0.000293772	.	999	0	276	25	0	.	0	0	238	12	0	.	0
chr16_70222370_C_T	-	chr16:70222370	ENSG00000291263	ENST00000581050	SMG1P7	splice_donor_variant,non_coding_transcript_variant	HIGH	.	T	C	2	3510	0	0.000569476	.	999	0	326	0	0	.	0	0	262	0	0	.	0
chr16_70252887_A_AAGCCCCGATTGGCTGCATTCTAGAAGACAGGAAGGGAAGGGGGAGTC	rs768242660	chr16:70252887-70252888	ENSG00000090861	ENST00000261772	AARS1	stop_gained,frameshift_variant	HIGH	.	AAGCCCCGATTGGCTGCATTCTAGAAGACAGGAAGGGAAGGGGGAGTC	A	3	3509	0	0.000854214	0.000147	5.81098	0	326	0	0	0	0	0	262	0	0	0	0
chr16_70269764_C_T	rs866662905	chr16:70269764	ENSG00000090861	ENST00000261772	AARS1	splice_acceptor_variant	HIGH	uncertain_significance	T	C	7	3505	0	0.00199317	1.47e-05	135.59	0	326	0	0	0	0	0	262	0	0	0	0
chr16_70331836_C_T	rs1302626565,COSV99849975	chr16:70331836	ENSG00000157349	ENST00000288071	DDX19B	stop_gained	HIGH	.	T	C	1	3511	0	0.000284738	.	999	0	326	0	0	.	0	0	262	0	0	.	0
chr16_70472540_G_A	rs1240198659	chr16:70472540	ENSG00000157353	ENST00000288078	FCSK	splice_acceptor_variant	HIGH	.	A	G	1	3511	0	0.000284738	1.47e-05	19.3699	0	326	0	0	2.41e-05	0	0	262	0	0	0	0
chr16_70473068_AG_A	rs1340067265	chr16:70473069	ENSG00000157353	ENST00000288078	FCSK	frameshift_variant	HIGH	.	A	AG	1	3511	0	0.000284738	.	999	0	326	0	0	.	0	0	262	0	0	.	0
chr16_70479338_CTCTA_C	rs747756834	chr16:70479339-70479342	ENSG00000157353	ENST00000288078	FCSK	frameshift_variant	HIGH	.	C	CTCTA	1	3511	0	0.000284738	.	999	0	326	0	0	.	0	0	262	0	0	.	0
chr16_70514499_T_TA	-	chr16:70514499-70514500	ENSG00000103051	ENST00000323786	COG4	frameshift_variant	HIGH	.	TA	T	3	3509	0	0.000854214	.	999	0	326	0	0	.	0	0	262	0	0	.	0
chr16_70660097_C_A	rs4985556,CM142872,COSV55381901	chr16:70660097	ENSG00000157368	ENST00000288098	IL34	stop_gained	HIGH	.	A	C	364	3148	0	0.103645	0.1118	0.927054	6	320	0	0.0184049	0.02081	0.884426	11	251	0	0.0419847	0.05063	0.829246
chr16_70692863_TG_T	-	chr16:70692864	ENSG00000103043	ENST00000261776	VAC14	frameshift_variant	HIGH	.	T	TG	1	3511	0	0.000284738	.	999	0	326	0	0	.	0	0	262	0	0	.	0
chr16_70781892_A_T	rs769608639	chr16:70781892	ENSG00000103043	ENST00000261776	VAC14	stop_gained	HIGH	uncertain_significance	T	A	6	3506	0	0.00170843	4.41e-05	38.7399	0	326	0	0	0	0	0	262	0	0	0	0
chr16_70879428_G_A	rs780790869	chr16:70879428	ENSG00000157423	ENST00000393567	HYDIN	stop_gained	HIGH	.	A	G	1	3511	0	0.000284738	2.94e-05	9.68497	0	326	0	0	0	0	0	262	0	0	0	0
chr16_70941635_C_G	rs373434372	chr16:70941635	ENSG00000157423	ENST00000393567	HYDIN	splice_donor_variant	HIGH	.	G	C	0	3512	0	0	0	0	1	325	0	0.00306749	0.0002905	10.5593	0	262	0	0	0	0
chr16_70952525_C_A	-	chr16:70952525	ENSG00000157423	ENST00000393567	HYDIN	stop_gained	HIGH	.	A	C	1	3511	0	0.000284738	.	999	0	326	0	0	.	0	0	262	0	0	.	0
chr16_70973408_TG_T	rs373616607	chr16:70973409	ENSG00000157423	ENST00000393567	HYDIN	frameshift_variant	HIGH	.	T	TG	0	3506	3	0	3.09e-05	0	12	314	0	0.0368098	0.02785	1.32172	0	262	0	0	0	0
chr16_70991397_C_A	rs373501414,CS137128,COSV66832522	chr16:70991397	ENSG00000157423	ENST00000393567	HYDIN	splice_acceptor_variant	HIGH	pathogenic	A	C	2	3510	0	0.000569476	4.41e-05	12.9133	0	326	0	0	0	0	0	262	0	0	0	0
chr16_71162658_G_A	rs750229999,COSV55476119,COSV55497136	chr16:71162658	ENSG00000157423	ENST00000393567	HYDIN	stop_gained	HIGH	.	A	G	0	3512	0	0	.	0	0	326	0	0	.	0	1	261	0	0.00381679	.	999
chr16_71283823_G_A	rs368654966	chr16:71283823	ENSG00000180917	ENST00000434935	CMTR2	stop_gained	HIGH	.	A	G	12	3496	2	0.00342075	4.41e-05	77.5681	0	326	0	0	0.0001448	0	0	262	0	0	0	0
chr16_71284186_T_TAA	rs777823715	chr16:71284186-71284187	ENSG00000180917	ENST00000434935	CMTR2	frameshift_variant	HIGH	.	TAA	T	1	3511	0	0.000284738	4.41e-05	6.45664	0	326	0	0	2.41e-05	0	0	262	0	0	0	0
chr16_71430667_C_G	rs1005484295	chr16:71430667	ENSG00000260734	ENST00000561754	TLE7	splice_donor_variant	HIGH	.	G	C	0	3512	0	0	0	0	1	325	0	0.00306749	0.0003379	9.07809	0	262	0	0	0	0
chr16_71431893_TG_T	rs1241482497	chr16:71431894	ENSG00000260734	ENST00000561754	TLE7	frameshift_variant	HIGH	.	T	TG	1	3511	0	0.000284738	7.35e-05	3.87399	0	326	0	0	0	0	0	262	0	0	0	0
chr16_71433324_T_C	rs568026558	chr16:71433324	ENSG00000260734	ENST00000561754	TLE7	start_lost	HIGH	.	C	T	0	3512	0	0	0.0002058	0	0	326	0	0	0	0	1	261	0	0.00381679	0.003165	1.20594
chr16_71475436_G_A	-	chr16:71475436	ENSG00000157429	ENST00000288177	ZNF19	stop_gained	HIGH	.	A	G	1	3511	0	0.000284738	.	999	0	326	0	0	.	0	0	262	0	0	.	0
chr16_71475862_TA_T	rs1440114434	chr16:71475863	ENSG00000157429	ENST00000288177	ZNF19	frameshift_variant	HIGH	.	T	TA	0	3512	0	0	.	0	1	325	0	0.00306749	.	999	0	262	0	0	.	0
chr16_71475999_TG_T	-	chr16:71476000	ENSG00000157429	ENST00000288177	ZNF19	frameshift_variant	HIGH	.	T	TG	1	3511	0	0.000284738	.	999	0	326	0	0	.	0	0	262	0	0	.	0
chr16_71478272_G_GC	rs560107561	chr16:71478272-71478273	ENSG00000157429	ENST00000288177	ZNF19	frameshift_variant	HIGH	.	GC	G	4	3508	0	0.00113895	0.0003822	2.97999	0	326	0	0	2.42e-05	0	0	262	0	0	0.003165	0
chr16_71568146_A_G	rs1018491678	chr16:71568146	ENSG00000198650	ENST00000355962	TAT	stop_lost	HIGH	uncertain_significance	G	A	1	3511	0	0.000284738	1.47e-05	19.3699	0	326	0	0	0	0	0	262	0	0	0	0
chr16_71634538_C_CG	rs747980715	chr16:71634538-71634539	ENSG00000140832	ENST00000268485	MARVELD3	frameshift_variant	HIGH	.	CG	C	1	3511	0	0.000284738	2.94e-05	9.68497	0	326	0	0	7.24e-05	0	0	262	0	0	0	0
chr16_71634627_TACCAA_T	rs746133184	chr16:71634628-71634632	ENSG00000140832	ENST00000268485	MARVELD3	frameshift_variant	HIGH	.	T	TACCAA	0	3512	0	0	2.94e-05	0	0	326	0	0	0	0	1	261	0	0.00381679	0	999
chr16_71848007_TAGGCTCCCGAGCC_T	-	chr16:71848008-71848020	ENSG00000224470	ENST00000427980	ATXN1L	splice_acceptor_variant,5_prime_UTR_variant	HIGH	.	T	TAGGCTCCCGAGCC	2	3510	0	0.000569476	.	999	0	326	0	0	.	0	0	262	0	0	.	0
chr16_71848009_G_A	rs1040477370	chr16:71848009	ENSG00000224470	ENST00000427980	ATXN1L	splice_acceptor_variant	HIGH	.	A	G	3	3509	0	0.000854214	1.47e-05	58.1098	0	326	0	0	2.41e-05	0	0	262	0	0	0	0
chr16_71917092_G_A	rs1175437649	chr16:71917092	ENSG00000182149	ENST00000378799	IST1	stop_gained	HIGH	.	A	G	1	3511	0	0.000284738	.	999	0	326	0	0	.	0	0	262	0	0	.	0
chr16_71929675_C_CT	-	chr16:71929675-71929676	ENSG00000277481	ENST00000620267	PKD1L3	frameshift_variant	HIGH	.	CT	C	0	3512	0	0	.	0	1	325	0	0.00306749	.	999	0	262	0	0	.	0
chr16_71929679_C_T	-	chr16:71929679	ENSG00000277481	ENST00000620267	PKD1L3	splice_acceptor_variant	HIGH	.	T	C	0	3512	0	0	.	0	1	325	0	0.00306749	.	999	0	262	0	0	.	0
chr16_71930064_TCTTTC_T	rs1428778567	chr16:71930065-71930069	ENSG00000277481	ENST00000620267	PKD1L3	frameshift_variant	HIGH	.	T	TCTTTC	1	3511	0	0.000284738	4.41e-05	6.45664	0	326	0	0	0	0	0	262	0	0	0	0
chr16_71933983_G_A	rs147505098	chr16:71933983	ENSG00000277481	ENST00000620267	PKD1L3	stop_gained	HIGH	.	A	G	62	3450	0	0.0176538	0.02357	0.748993	0	326	0	0	0.004153	0	0	262	0	0	0	0
chr16_71935466_ATG_A	rs761776441	chr16:71935467-71935468	ENSG00000277481	ENST00000620267	PKD1L3	frameshift_variant	HIGH	.	A	ATG	2	3510	0	0.000569476	.	999	0	326	0	0	.	0	0	262	0	0	.	0
chr16_71937324_AATAG_A	rs1328371666	chr16:71937325-71937328	ENSG00000277481	ENST00000620267	PKD1L3	frameshift_variant	HIGH	.	A	AATAG	2	3510	0	0.000569476	.	999	0	326	0	0	.	0	0	262	0	0	.	0
chr16_71937336_G_A	rs903182607	chr16:71937336	ENSG00000277481	ENST00000620267	PKD1L3	stop_gained	HIGH	.	A	G	1	3511	0	0.000284738	4.41e-05	6.45664	0	326	0	0	4.83e-05	0	0	262	0	0	0	0
chr16_71937350_C_T	rs750980823	chr16:71937350	ENSG00000277481	ENST00000620267	PKD1L3	stop_gained	HIGH	.	T	C	1	3511	0	0.000284738	5.88e-05	4.84248	0	326	0	0	4.83e-05	0	0	262	0	0	0	0
chr16_71947511_CTTTG_C	rs149635567	chr16:71947512-71947515	ENSG00000277481	ENST00000620267	PKD1L3	frameshift_variant	HIGH	.	C	CTTTG	990	2522	0	0.281891	0.2626	1.07346	142	184	0	0.435583	0.3948	1.1033	65	197	0	0.248092	0.2548	0.973672
chr16_71947527_TTC_T	rs201384669	chr16:71947528-71947529	ENSG00000277481	ENST00000620267	PKD1L3	frameshift_variant	HIGH	.	T	TTC	0	3512	0	0	8.82e-05	0	7	319	0	0.0214724	0.02798	0.767419	0	262	0	0	0.003165	0
chr16_71951726_TCA_T	rs779242397	chr16:71951727-71951728	ENSG00000277481	ENST00000620267	PKD1L3	frameshift_variant	HIGH	.	T	TCA	4	3508	0	0.00113895	0.0001323	8.60886	0	326	0	0	0.0001206	0	0	262	0	0	0	0
chr16_71963256_TCA_T	rs528199822	chr16:71963257-71963258	ENSG00000277481	ENST00000620267	PKD1L3	stop_gained,frameshift_variant	HIGH	.	T	TCA	24	3488	0	0.00683371	0.003661	1.86662	0	326	0	0	0.001038	0	3	259	0	0.0114504	0.01266	0.904454
chr16_71967237_G_A	rs4788587,COSV58665841	chr16:71967237	ENSG00000277481	ENST00000620267	PKD1L3	stop_gained	HIGH	.	A	G	640	2872	0	0.182232	0.1919	0.949621	76	250	0	0.233129	0.221	1.05488	36	226	0	0.137405	0.1614	0.851329
chr16_71977469_T_C	-	chr16:71977469	ENSG00000277481	ENST00000620267	PKD1L3	splice_acceptor_variant	HIGH	.	C	T	0	3512	0	0	.	0	0	326	0	0	.	0	1	261	0	0.00381679	.	999
chr16_71979913_C_T	rs200969421	chr16:71979913	ENSG00000277481	ENST00000620267	PKD1L3	splice_acceptor_variant	HIGH	.	T	C	1	3511	0	0.000284738	0.0002499	1.13941	0	326	0	0	0.0003377	0	1	261	0	0.00381679	0.009494	0.402022
chr16_71986353_CTG_C	rs764717427	chr16:71986354-71986355	ENSG00000277481	ENST00000620267	PKD1L3	frameshift_variant	HIGH	.	C	CTG	0	3512	0	0	8.83e-05	0	0	326	0	0	0	0	1	261	0	0.00381679	0.003165	1.20594
chr16_71986470_C_T	rs141399030	chr16:71986470	ENSG00000277481	ENST00000620267	PKD1L3	splice_acceptor_variant	HIGH	.	T	C	13	3499	0	0.00370159	0.001265	2.92616	0	326	0	0	0.0003385	0	0	262	0	0	0	0
chr16_71999722_AC_A	rs111765058,COSV58665295	chr16:71999723	ENSG00000277481	ENST00000620267	PKD1L3	frameshift_variant	HIGH	benign	A	AC	12	3500	0	0.00341686	0.0003528	9.68497	20	306	0	0.0613497	0.05065	1.21125	6	256	0	0.0229008	0.006329	3.61839
chr16_72021201_C_T	rs267606769,CM100132,COSV54662222	chr16:72021201	ENSG00000102967	ENST00000219240	DHODH	missense_variant	MODERATE	pathogenic	T	C	2	3510	0	0.0005695	7.35e-05	7.7483	0	326	0	0	0	0	0	262	0	0	0	0
chr16_72076814_C_A	rs376492493	chr16:72076814	ENSG00000261701	ENST00000540303	HPR	stop_gained	HIGH	.	A	C	1	3511	0	0.000284738	0.000338	0.84242	0	326	0	0	2.41e-05	0	0	262	0	0	0	0
chr16_72086804_T_C	rs755873470	chr16:72086804	ENSG00000140830	ENST00000268483	TXNL4B	splice_acceptor_variant	HIGH	.	C	T	1	3511	0	0.000284738	.	999	0	326	0	0	.	0	0	262	0	0	.	0
chr16_72090738_TA_T	-	chr16:72090739	ENSG00000140830	ENST00000268483	TXNL4B	frameshift_variant	HIGH	.	T	TA	0	3512	0	0	.	0	0	326	0	0	.	0	1	261	0	0.00381679	.	999
chr16_72128795_C_T	rs201162449	chr16:72128795	ENSG00000118557	ENST00000237353	PMFBP1	splice_acceptor_variant	HIGH	.	T	C	1	3511	0	0.000284738	2.94e-05	9.68497	0	326	0	0	0	0	0	262	0	0	0	0
chr16_72957814_C_CCGCCGCCGCCG	rs776208076	chr16:72957814-72957815	ENSG00000140836	ENST00000268489	ZFHX3	frameshift_variant	HIGH	.	CCGCCGCCGCCG	C	1	3505	3	0.000285225	8.89e-05	3.20838	0	326	0	0	7.28e-05	0	0	262	0	0	0	0
chr16_72957816_A_AGCCG_m	rs769904127	chr16:72957816-72957817	ENSG00000140836	ENST00000268489	ZFHX3	frameshift_variant	HIGH	.	AGCCG	A	1	3509	1	0.0002849	0.0001179	2.41645	0	326	0	0	0.0001453	0	0	262	0	0	0	0
chr16_74368063_A_T	rs895660417	chr16:74368063	ENSG00000290890	ENST00000566802	.	splice_donor_variant,non_coding_transcript_variant	HIGH	.	T	A	0	3512	0	0	0	0	1	325	0	0.00306749	0.00152	2.01808	0	262	0	0	0	0
chr16_74377974_A_T	rs921539897	chr16:74377974	ENSG00000196436	ENST00000692376	NPIPB15	start_lost	HIGH	.	T	A	1	3511	0	0.000284738	1.48e-05	19.2391	0	326	0	0	0	0	0	262	0	0	0	0
chr16_74389994_G_C	rs1330604899	chr16:74389994	ENSG00000196436	ENST00000692376	NPIPB15	splice_acceptor_variant	HIGH	.	C	G	3	3509	0	0.000854214	.	999	0	326	0	0	.	0	0	262	0	0	.	0
chr16_74392041_CA_C	rs776710019	chr16:74392042	ENSG00000196436	ENST00000692376	NPIPB15	frameshift_variant	HIGH	.	C	CA	2	3510	0	0.000569476	4.41e-05	12.9133	0	326	0	0	0	0	0	262	0	0	0	0
chr16_74420500_C_A	-	chr16:74420500	ENSG00000140839	ENST00000682950	CLEC18B	splice_donor_variant	HIGH	.	A	C	1	3511	0	0.000284738	.	999	0	326	0	0	.	0	0	262	0	0	.	0
chr16_74421185_C_T	rs1213653584	chr16:74421185	ENSG00000140839	ENST00000682950	CLEC18B	stop_gained	HIGH	.	T	C	1	3511	0	0.000284738	0	999	0	326	0	0	0	0	0	262	0	0	0	0
chr16_74421196_C_T	rs1258921820	chr16:74421196	ENSG00000140839	ENST00000682950	CLEC18B	stop_gained	HIGH	.	T	C	2	3510	0	0.000569476	2.95e-05	19.3043	0	326	0	0	0	0	0	262	0	0	0	0
chr16_74675692_CTCTG_C	rs561839347	chr16:74675693-74675696	ENSG00000168404	ENST00000308807	MLKL	frameshift_variant	HIGH	.	C	CTCTG	12	3500	0	0.00341686	0.005863	0.582783	0	326	0	0	0.001448	0	0	262	0	0	0	0
chr16_74695359_C_T	rs376500500,COSV58206369	chr16:74695359	ENSG00000168404	ENST00000308807	MLKL	stop_gained	HIGH	.	T	C	1	3511	0	0.000284738	5.88e-05	4.84248	0	326	0	0	0	0	0	262	0	0	0	0
chr16_74695757_T_C	rs33972728,COSV104615615	chr16:74695757	ENSG00000168404	ENST00000308807	MLKL	start_lost,splice_region_variant	HIGH	benign	C	T	30	3482	0	0.00854214	0.007319	1.16712	0	326	0	0	0.001254	0	0	262	0	0	0	0
chr16_74842677_T_G	rs1422159830	chr16:74842677	ENSG00000261458	ENST00000565194	.	splice_donor_variant,non_coding_transcript_variant	HIGH	.	G	T	1	3511	0	0.000284738	1.47e-05	19.3699	0	326	0	0	0	0	0	262	0	0	0	0
chr16_74843808_G_A	rs922562750	chr16:74843808	ENSG00000261458	ENST00000565194	.	splice_acceptor_variant,non_coding_transcript_variant	HIGH	.	A	G	2	3510	0	0.000569476	1.47e-05	38.7399	0	326	0	0	0	0	0	262	0	0	0	0
chr16_74893799_C_T	COSV100049256	chr16:74893799	ENSG00000103091	ENST00000262144	WDR59	stop_gained	HIGH	.	T	C	2	3510	0	0.000569476	.	999	0	326	0	0	.	0	0	262	0	0	.	0
chr16_74909566_T_TAAGCCGTGGTC	-	chr16:74909566-74909567	ENSG00000103091	ENST00000262144	WDR59	stop_gained,frameshift_variant	HIGH	.	TAAGCCGTGGTC	T	1	3511	0	0.000284738	.	999	0	326	0	0	.	0	0	262	0	0	.	0
chr16_75113995_AGGATGTGTACAGTGCTGTCCACAGCAGCCTGGACACTGGGGAACGCACACGT_A	-	chr16:75113996-75114047	ENSG00000166816	ENST00000450168	LDHD	frameshift_variant	HIGH	.	A	AGGATGTGTACAGTGCTGTCCACAGCAGCCTGGACACTGGGGAACGCACACGT	1	3511	0	0.000284738	.	999	0	326	0	0	.	0	0	262	0	0	.	0
chr16_75115196_A_ACCT	rs777397715	chr16:75115196-75115197	ENSG00000166816	ENST00000450168	LDHD	splice_donor_variant	HIGH	.	ACCT	A	3	3509	0	0.000854214	1.47e-05	58.1098	0	326	0	0	0	0	0	262	0	0	0	0
chr16_75127830_G_A	rs1226875201	chr16:75127830	ENSG00000261058	ENST00000563098	.	splice_acceptor_variant,non_coding_transcript_variant	HIGH	.	A	G	7	3505	0	0.00199317	.	999	0	326	0	0	.	0	0	262	0	0	.	0
chr16_75223221_T_C	-	chr16:75223221	ENSG00000168925	ENST00000361017	CTRB1	splice_donor_variant	HIGH	.	C	T	2	3508	1	0.000569801	.	999	0	326	0	0	.	0	0	262	0	0	.	0
chr16_75224185_C_A	-	chr16:75224185	ENSG00000168925	ENST00000361017	CTRB1	stop_gained	HIGH	.	A	C	1	3511	0	0.000284738	.	999	0	326	0	0	.	0	0	262	0	0	.	0
chr16_75451667_AC_A	rs749349392	chr16:75451668	ENSG00000166822	ENST00000561878	TMEM170A	splice_donor_variant	HIGH	.	A	AC	0	3512	0	0	0.0005584	0	0	326	0	0	0.0001688	0	1	261	0	0.00381679	0.006329	0.603064
chr16_75479230_A_C	rs28937879,CM021974	chr16:75479230	ENSG00000183196	ENST00000332272	CHST6	missense_variant	MODERATE	pathogenic	C	A	1	3511	0	0.0002847	0.0004264	0.667683	0	326	0	0	7.24e-05	0	0	262	0	0	0	0
chr16_75479813_C_CCGCACAGCAT	rs772297247	chr16:75479813-75479814	ENSG00000183196	ENST00000332272	CHST6	frameshift_variant	HIGH	.	CCGCACAGCAT	C	3	3509	0	0.000854214	1.47e-05	58.1098	0	326	0	0	0	0	0	262	0	0	0	0
chr16_75504826_T_C	-	chr16:75504826	ENSG00000291051	ENST00000690952	.	splice_acceptor_variant,non_coding_transcript_variant	HIGH	.	C	T	1	3511	0	0.000284738	.	999	0	326	0	0	.	0	0	262	0	0	.	0
chr16_75529632_GT_G	rs1567428482	chr16:75529633	ENSG00000135702	ENST00000336257	CHST5	frameshift_variant	HIGH	.	G	GT	1	3511	0	0.000284738	.	999	0	326	0	0	.	0	0	262	0	0	.	0
chr16_75530217_T_TG	rs747630683	chr16:75530217-75530218	ENSG00000135702	ENST00000336257	CHST5	frameshift_variant	HIGH	.	TG	T	2	3510	0	0.000569476	.	999	0	326	0	0	.	0	0	262	0	0	.	0
chr16_75531642_T_A	rs757654671	chr16:75531642	ENSG00000135702	ENST00000336257	CHST5	splice_acceptor_variant	HIGH	.	A	T	1	3511	0	0.000284738	2.94e-05	9.68497	0	326	0	0	2.41e-05	0	0	262	0	0	0	0
chr16_75533087_A_T	rs544547643	chr16:75533087	ENSG00000135702	ENST00000336257	CHST5	splice_donor_variant	HIGH	.	T	A	1	3511	0	0.000284738	0.0005292	0.538054	0	326	0	0	9.65e-05	0	0	262	0	0	0	0
chr16_75556198_A_T	rs397514609,CM129219	chr16:75556198	ENSG00000205084	ENST00000258173	TMEM231	stop_gained	HIGH	uncertain_significance,pathogenic	T	A	2	3510	0	0.000569476	2.94e-05	19.3699	0	326	0	0	0	0	0	262	0	0	0	0
chr16_75617141_C_A	rs760834686	chr16:75617141	ENSG00000065457	ENST00000564657	ADAT1	splice_donor_variant	HIGH	.	A	C	14	3498	0	0.00398633	7.35e-05	54.2358	0	326	0	0	0	0	0	262	0	0	0	0
chr16_75618589_TG_T	rs1357326902	chr16:75618590	ENSG00000065457	ENST00000564657	ADAT1	frameshift_variant	HIGH	.	T	TG	1	3511	0	0.000284738	.	999	0	326	0	0	.	0	0	262	0	0	.	0
chr16_75669488_G_A	rs754514788	chr16:75669488	ENSG00000284484	ENST00000640173	CPHXL2	stop_gained	HIGH	.	A	G	1	3511	0	0.000284738	7.35e-05	3.87399	0	326	0	0	0	0	0	262	0	0	0	0
chr16_75669510_CTTTG_C	rs980411792	chr16:75669511-75669514	ENSG00000284484	ENST00000640173	CPHXL2	frameshift_variant	HIGH	.	C	CTTTG	0	3512	0	0	2.95e-05	0	1	325	0	0.00306749	0.001114	2.75358	0	262	0	0	0	0
chr16_75701416_C_T	rs564936848	chr16:75701416	ENSG00000282757	ENST00000633875	DUXB	start_lost	HIGH	.	T	C	4	3508	0	0.00113895	0.000735	1.54959	0	326	0	0	0.0001206	0	0	262	0	0	0	0
chr16_75714782_AC_A	rs774403270	chr16:75714783	ENSG00000283755	ENST00000640559	CPHXL	frameshift_variant	HIGH	.	A	AC	1	3511	0	0.000284738	.	999	0	326	0	0	.	0	0	262	0	0	.	0
chr16_75851624_T_C	-	chr16:75851624	ENSG00000261313	ENST00000657535	.	splice_acceptor_variant,non_coding_transcript_variant	HIGH	.	C	T	1	3511	0	0.000284738	.	999	0	326	0	0	.	0	0	262	0	0	.	0
chr16_76655556_G_A	rs77124066	chr16:76655556	ENSG00000250514	ENST00000512279	LINC02125	splice_acceptor_variant,non_coding_transcript_variant	HIGH	.	A	G	0	3504	4	0	0.0001177	0	6	320	0	0.0184049	0.01795	1.02534	0	262	0	0	0	0
chr16_77194550_C_T	rs1473728486	chr16:77194550	ENSG00000103111	ENST00000248248	MON1B	stop_gained	HIGH	.	T	C	2	3510	0	0.000569476	1.47e-05	38.7399	0	326	0	0	0	0	0	262	0	0	0	0
chr16_77212194_C_CG	rs371551639	chr16:77212194-77212195	ENSG00000205078	ENST00000378644	SYCE1L	frameshift_variant	HIGH	.	CG	C	5	3507	0	0.00142369	0.002427	0.586605	0	326	0	0	0.0003379	0	0	262	0	0	0.003165	0
chr16_77364306_G_C	COSV51417659,COSV51419530	chr16:77364306	ENSG00000140873	ENST00000282849	ADAMTS18	stop_gained	HIGH	.	C	G	1	3511	0	0.000284738	.	999	0	326	0	0	.	0	0	262	0	0	.	0
chr16_77735987_GTA_G	rs754783405	chr16:77735988-77735989	ENSG00000140876	ENST00000268533	NUDT7	splice_donor_variant,splice_donor_region_variant,intron_variant	HIGH	.	G	GTA	1	3511	0	0.000284738	8.82e-05	3.22832	0	326	0	0	0	0	0	262	0	0	0	0
chr16_78424919_A_AG	-	chr16:78424919-78424920	ENSG00000186153	ENST00000566780	WWOX	frameshift_variant	HIGH	.	AG	A	1	3511	0	0.000284738	.	999	0	326	0	0	.	0	0	262	0	0	.	0
chr16_79714814_G_C	rs140521230	chr16:79714814	ENSG00000260876	ENST00000661087	LINC01229	splice_acceptor_variant,non_coding_transcript_variant	HIGH	.	C	G	2	3510	0	0.000569476	0.0001765	3.22649	0	326	0	0	0.001209	0	0	262	0	0	0	0
chr16_79716841_C_A	rs569577806	chr16:79716841	ENSG00000261390	ENST00000668946	MAFTRR	splice_acceptor_variant,non_coding_transcript_variant	HIGH	.	A	C	0	3512	0	0	0	0	0	326	0	0	0.000362	0	1	261	0	0.00381679	0	999
chr16_81012063_C_T	rs779363972,COSV54730375	chr16:81012063	ENSG00000166451	ENST00000305850	CENPN	stop_gained	HIGH	.	T	C	1	3511	0	0.000284738	4.41e-05	6.45664	0	326	0	0	0	0	0	262	0	0	0	0
chr16_81042449_C_T	rs766430350,COSV55147411	chr16:81042449	ENSG00000166454	ENST00000299575	ATMIN	stop_gained	HIGH	.	T	C	1	3511	0	0.000284738	.	999	0	326	0	0	.	0	0	262	0	0	.	0
chr16_81061824_CCA_C	rs780163711	chr16:81061825-81061826	ENSG00000166455	ENST00000299578	C16orf46	frameshift_variant	HIGH	.	C	CCA	1	3511	0	0.000284738	0.0001764	1.61416	0	326	0	0	7.24e-05	0	0	262	0	0	0	0
chr16_81061937_G_A	rs753998253	chr16:81061937	ENSG00000166455	ENST00000299578	C16orf46	stop_gained	HIGH	.	A	G	0	3512	0	0	.	0	1	325	0	0.00306749	.	999	0	262	0	0	.	0
chr16_81063898_G_A	rs928313292	chr16:81063898	ENSG00000166455	ENST00000299578	C16orf46	stop_gained	HIGH	.	A	G	0	3512	0	0	0	0	1	325	0	0.00306749	9.67e-05	31.7217	0	262	0	0	0	0
chr16_81066278_TTTCCTAA_T	-	chr16:81066279-81066285	ENSG00000166455	ENST00000299578	C16orf46	splice_acceptor_variant,splice_polypyrimidine_tract_variant,5_prime_UTR_variant,intron_variant	HIGH	.	T	TTTCCTAA	1	3511	0	0.000284738	.	999	0	326	0	0	.	0	0	262	0	0	.	0
chr16_81096185_G_A	rs1045177021	chr16:81096185	ENSG00000140905	ENST00000315467	GCSH	stop_gained	HIGH	.	A	G	1	3511	0	0.000284738	.	999	0	326	0	0	.	0	0	262	0	0	.	0
chr16_81112202_C_G	rs8054182	chr16:81112202	ENSG00000166473	ENST00000525539	PKD1L2	stop_lost	HIGH	.	G	C	3498	14	0	0.996014	0.9957	1.00032	231	95	0	0.708589	0.7619	0.930029	244	18	0	0.931298	0.943	0.98759
chr16_81127868_G_GTACTGCCAAGCCTGGGGAAAGC	rs145602984	chr16:81127868-81127869	ENSG00000166473	ENST00000525539	PKD1L2	frameshift_variant	HIGH	.	GTACTGCCAAGCCTGGGGAAAGC	G	482	3030	0	0.137244	0.1458	0.941315	38	288	0	0.116564	0.13	0.896649	39	223	0	0.148855	0.2278	0.653446
chr16_81130578_TG_T	rs573254971	chr16:81130579	ENSG00000166473	ENST00000525539	PKD1L2	frameshift_variant	HIGH	.	T	TG	5	3507	0	0.00142369	0.003427	0.415433	0	326	0	0	0.0004351	0	0	262	0	0	0	0
chr16_81141373_G_A	rs117006360	chr16:81141373	ENSG00000166473	ENST00000525539	PKD1L2	stop_gained	HIGH	.	A	G	3319	193	0	0.945046	0.9398	1.00558	312	14	0	0.957055	0.9483	1.00923	247	15	0	0.942748	0.9715	0.970405
chr16_81147403_C_A	-	chr16:81147403	ENSG00000166473	ENST00000525539	PKD1L2	stop_gained	HIGH	.	A	C	0	3512	0	0	.	0	1	325	0	0.00306749	.	999	0	262	0	0	.	0
chr16_81147515_C_G	rs76056952	chr16:81147515	ENSG00000166473	ENST00000525539	PKD1L2	splice_acceptor_variant	HIGH	.	G	C	0	3512	0	0	0.0001323	0	11	315	0	0.0337423	0.03253	1.03727	1	261	0	0.00381679	0	999
chr16_81148208_AC_A	rs780427930	chr16:81148209	ENSG00000166473	ENST00000525539	PKD1L2	frameshift_variant	HIGH	.	A	AC	4	3508	0	0.00113895	0.0004859	2.344	0	326	0	0	7.27e-05	0	0	262	0	0	0	0
chr16_81149720_TG_AG	rs59980974	chr16:81149720-81149721	ENSG00000166473	ENST00000525539	PKD1L2	stop_gained	HIGH	.	AG	TG	283	3229	0	0.0805809	0.07627	1.05652	16	310	0	0.0490798	0.0839	0.584979	42	220	0	0.160305	0.1592	1.00694
chr16_81154263_G_A	rs200781694	chr16:81154263	ENSG00000166473	ENST00000525539	PKD1L2	stop_gained	HIGH	.	A	G	1	3511	0	0.000284738	0.000147	1.93699	0	326	0	0	9.66e-05	0	0	262	0	0	0	0
chr16_81160723_GCTGCT_G	rs145540188	chr16:81160724-81160728	ENSG00000166473	ENST00000525539	PKD1L2	frameshift_variant	HIGH	.	G	GCTGCT	0	3512	0	0	0.0003674	0	10	316	0	0.0306748	0.03508	0.874426	2	260	0	0.00763359	0	999
chr16_81160832_C_T	rs147079883	chr16:81160832	ENSG00000166473	ENST00000525539	PKD1L2	stop_gained	HIGH	.	T	C	0	3512	0	0	7.35e-05	0	10	316	0	0.0306748	0.01733	1.77004	0	262	0	0	0	0
chr16_81163638_G_A	rs370033724	chr16:81163638	ENSG00000166473	ENST00000525539	PKD1L2	stop_gained	HIGH	.	A	G	4	3508	0	0.00113895	2.94e-05	38.7399	0	326	0	0	2.42e-05	0	0	262	0	0	0	0
chr16_81165939_G_A	rs12925771	chr16:81165939	ENSG00000166473	ENST00000525539	PKD1L2	stop_gained	HIGH	.	A	G	964	2548	0	0.274487	0.2951	0.930151	85	241	0	0.260736	0.2196	1.18732	69	193	0	0.263359	0.2278	1.1561
chr16_81174718_A_G	rs768464930	chr16:81174718	ENSG00000166473	ENST00000525539	PKD1L2	splice_donor_variant	HIGH	.	G	A	1	3511	0	0.000284738	2.94e-05	9.68497	0	326	0	0	0	0	0	262	0	0	0	0
chr16_81175673_CAA_C	rs764369385	chr16:81175674-81175675	ENSG00000166473	ENST00000525539	PKD1L2	frameshift_variant	HIGH	.	C	CAA	0	3512	0	0	0	0	1	325	0	0.00306749	0.001207	2.54141	0	262	0	0	0	0
chr16_81190706_CG_C	rs767733271,COSV105888307	chr16:81190707	ENSG00000166473	ENST00000525539	PKD1L2	frameshift_variant	HIGH	.	C	CG	6	3506	0	0.00170843	1.47e-05	116.22	0	326	0	0	0	0	0	262	0	0	0	0
chr16_81198809_G_A	rs1233499569	chr16:81198809	ENSG00000166473	ENST00000525539	PKD1L2	stop_gained	HIGH	.	A	G	1	3511	0	0.000284738	.	999	0	326	0	0	.	0	0	262	0	0	.	0
chr16_81198864_C_CA	-	chr16:81198864-81198865	ENSG00000166473	ENST00000525539	PKD1L2	frameshift_variant	HIGH	.	CA	C	0	3512	0	0	.	0	1	325	0	0.00306749	.	999	0	262	0	0	.	0
chr16_81208543_GTT_G	rs55980345	chr16:81208544-81208545	ENSG00000166473	ENST00000525539	PKD1L2	frameshift_variant	HIGH	.	G	GTT	1391	2121	0	0.396071	0.4379	0.904477	59	267	0	0.180982	0.2175	0.832099	63	199	0	0.240458	0.2563	0.93819
chr16_81208552_G_T	rs777282484	chr16:81208552	ENSG00000166473	ENST00000525539	PKD1L2	stop_gained	HIGH	.	T	G	2	3510	0	0.000569476	0.0002205	2.58266	0	326	0	0	7.25e-05	0	0	262	0	0	0	0
chr16_81208593_G_A	rs7499011	chr16:81208593	ENSG00000166473	ENST00000525539	PKD1L2	stop_gained	HIGH	.	A	G	1446	2066	0	0.411731	0.3691	1.1155	36	290	0	0.110429	0.1368	0.807233	106	156	0	0.40458	0.5	0.80916
chr16_81208599_G_A	rs777756502,COSV100449986	chr16:81208599	ENSG00000166473	ENST00000525539	PKD1L2	stop_gained,splice_region_variant	HIGH	.	A	G	0	3512	0	0	1.47e-05	0	0	326	0	0	0	0	1	261	0	0.00381679	0	999
chr16_81220311_AAC_A	rs533693628	chr16:81220312-81220313	ENSG00000166473	ENST00000525539	PKD1L2	frameshift_variant	HIGH	.	A	AAC	0	3512	0	0	1.47e-05	0	3	323	0	0.00920245	0.004972	1.85086	0	262	0	0	0	0
chr16_81262220_C_A	rs199834539,COSV50732879	chr16:81262220	ENSG00000135697	ENST00000258168	BCO1	stop_gained	HIGH	.	A	C	1	3511	0	0.000284738	0.0003234	0.880451	0	326	0	0	7.24e-05	0	0	262	0	0	0	0
chr16_81264677_C_T	rs119478057,CM076026,COSV50729365	chr16:81264677	ENSG00000135697	ENST00000258168	BCO1	missense_variant	MODERATE	pathogenic	T	C	5	3507	0	0.001424	0.002072	0.687259	0	326	0	0	0.0004587	0	0	262	0	0	0	0
chr16_81905421_C_T	rs778484571,COSV100842072,COSV100842672	chr16:81905421	ENSG00000197943	ENST00000564138	PLCG2	stop_gained	HIGH	uncertain_significance	T	C	1	3511	0	0.000284738	2.94e-05	9.68497	0	326	0	0	2.41e-05	0	0	262	0	0	0	0
chr16_81999371_G_A	rs1018626871,COSV100200759	chr16:81999371	ENSG00000184860	ENST00000328945	SDR42E1	stop_gained	HIGH	.	A	G	0	3512	0	0	0	0	1	325	0	0.00306749	0	999	0	262	0	0	0	0
chr16_82000205_G_A	rs11542462,COSV61094565	chr16:82000205	ENSG00000184860	ENST00000328945	SDR42E1	stop_gained	HIGH	.	A	G	457	3055	0	0.130125	0.1305	0.997129	4	322	0	0.0122699	0.02314	0.530248	22	240	0	0.0839695	0.1329	0.631824
chr16_82071093_CA_C	rs1326209989	chr16:82071094	ENSG00000086696	ENST00000199936	HSD17B2	frameshift_variant	HIGH	.	C	CA	1	3511	0	0.000284738	2.94e-05	9.68497	0	326	0	0	0	0	0	262	0	0	0	0
chr16_82090933_T_G	rs200540657,COSV99556542	chr16:82090933	ENSG00000086696	ENST00000199936	HSD17B2	stop_gained	HIGH	.	G	T	1	3511	0	0.000284738	0.0004997	0.569818	0	326	0	0	0.0001688	0	0	262	0	0	0	0
chr16_82098435_A_G	rs8191246	chr16:82098435	ENSG00000086696	ENST00000199936	HSD17B2	stop_lost	HIGH	.	G	A	3	3509	0	0.000854214	0.0005145	1.66028	19	307	0	0.0582822	0.05483	1.06296	0	262	0	0	0.006329	0
chr16_82164195_C_T	rs757549995	chr16:82164195	ENSG00000135698	ENST00000258169	MPHOSPH6	splice_acceptor_variant	HIGH	.	T	C	1	3511	0	0.000284738	.	999	0	326	0	0	.	0	0	262	0	0	.	0
chr16_83998204_G_T	rs149832425	chr16:83998204	ENSG00000103154	ENST00000305202	NECAB2	splice_acceptor_variant	HIGH	.	T	G	1	3511	0	0.000284738	4.41e-05	6.45664	0	326	0	0	2.41e-05	0	0	262	0	0	0	0
chr16_84017194_AC_A	rs1364299238,COSV55308426	chr16:84017195	ENSG00000166558	ENST00000299709	SLC38A8	frameshift_variant	HIGH	.	A	AC	0	3512	0	0	.	0	1	325	0	0.00306749	.	999	0	262	0	0	.	0
chr16_84036701_C_A	rs149436446	chr16:84036701	ENSG00000166558	ENST00000299709	SLC38A8	splice_donor_variant	HIGH	.	A	C	4	3508	0	0.00113895	.	999	0	326	0	0	.	0	0	262	0	0	.	0
chr16_84041998_C_A	rs777138837,COSV105170108	chr16:84041998	ENSG00000166558	ENST00000299709	SLC38A8	stop_gained	HIGH	.	A	C	1	3511	0	0.000284738	2.94e-05	9.68497	0	326	0	0	0	0	0	262	0	0	0	0
chr16_84165930_GA_G	rs762843285	chr16:84165931	ENSG00000154099	ENST00000378553	DNAAF1	frameshift_variant	HIGH	pathogenic	G	GA	2	3510	0	0.000569476	4.42e-05	12.8841	0	326	0	0	0	0	0	262	0	0	0	0
chr16_84169858_G_A	rs149223266	chr16:84169858	ENSG00000154099	ENST00000378553	DNAAF1	splice_acceptor_variant	HIGH	.	A	G	0	3512	0	0	0	0	1	325	0	0.00306749	0.0001206	25.4352	0	262	0	0	0	0
chr16_84170123_AGGACGGAGATGGAGAGCCAGAGG_A	rs745495583	chr16:84170124-84170146	ENSG00000154099	ENST00000378553	DNAAF1	frameshift_variant	HIGH	pathogenic	A	AGGACGGAGATGGAGAGCCAGAGG	4	3508	0	0.00113895	0.0001178	9.66852	0	326	0	0	0	0	0	262	0	0	0	0
chr16_84174723_G_A	rs139519641,CS148639,COSV100499456	chr16:84174723	ENSG00000154099	ENST00000378553	DNAAF1	splice_donor_variant	HIGH	benign,uncertain_significance,pathogenic,likely_pathogenic	A	G	5	3507	0	0.00142369	0.0003675	3.87399	1	325	0	0.00306749	0.0001206	25.4352	1	261	0	0.00381679	0.003165	1.20594
chr16_84176110_A_T	rs1489377964	chr16:84176110	ENSG00000154099	ENST00000378553	DNAAF1	stop_gained	HIGH	pathogenic,likely_pathogenic	T	A	2	3510	0	0.000569476	.	999	0	326	0	0	.	0	0	262	0	0	.	0
chr16_84183463_C_A	COSV58988237	chr16:84183463	ENSG00000103168	ENST00000566732	TAF1C	stop_gained	HIGH	.	A	C	1	3511	0	0.000284738	.	999	0	326	0	0	.	0	0	262	0	0	.	0
chr16_84191307_GC_G	rs754783785	chr16:84191308	ENSG00000140955	ENST00000315906	ADAD2	frameshift_variant	HIGH	.	G	GC	1	3511	0	0.000284738	0	999	0	326	0	0	2.41e-05	0	0	262	0	0	0	0
chr16_84196337_TTGTGGATG_T	rs1270618864	chr16:84196338-84196345	ENSG00000140955	ENST00000315906	ADAD2	frameshift_variant	HIGH	.	T	TTGTGGATG	1	3511	0	0.000284738	4.41e-05	6.45664	0	326	0	0	0	0	0	262	0	0	0	0
chr16_84258065_C_A	rs558047247	chr16:84258065	ENSG00000260858	ENST00000563772	.	splice_donor_variant,non_coding_transcript_variant	HIGH	.	A	C	1	3511	0	0.000284738	0.0006321	0.450464	0	326	0	0	0.0001689	0	0	262	0	0	0	0
chr16_84260648_C_T	rs1018308673	chr16:84260648	ENSG00000260858	ENST00000563772	.	splice_donor_variant,non_coding_transcript_variant	HIGH	.	T	C	0	3512	0	0	0	0	1	325	0	0.00306749	0.0004103	7.4762	0	262	0	0	0	0
chr16_84324424_C_T	rs61742538	chr16:84324424	ENSG00000103175	ENST00000219454	WFDC1	stop_gained	HIGH	.	T	C	0	3512	0	0	4.41e-05	0	0	326	0	0	4.83e-05	0	0	262	0	0	0	0
chr16_84324433_C_T	rs148672864,COSV99550806	chr16:84324433	ENSG00000103175	ENST00000219454	WFDC1	stop_gained	HIGH	likely_benign	T	C	1	3511	0	0.000284738	0.0001764	1.61416	1	325	0	0.00306749	0.003647	0.841098	0	262	0	0	0	0
chr16_84454831_CAG_C	-	chr16:84454832-84454833	ENSG00000064270	ENST00000262429	ATP2C2	frameshift_variant	HIGH	.	C	CAG	0	3512	0	0	.	0	0	326	0	0	.	0	1	261	0	0.00381679	.	999
chr16_84454913_G_GCAGA	rs758191958	chr16:84454913-84454914	ENSG00000064270	ENST00000262429	ATP2C2	frameshift_variant	HIGH	.	GCAGA	G	24	3488	0	0.00683371	8.82e-05	77.4797	0	326	0	0	0	0	0	262	0	0	0	0
chr16_84459283_CT_C	rs775936317	chr16:84459284	ENSG00000064270	ENST00000262429	ATP2C2	frameshift_variant	HIGH	.	C	CT	0	3512	0	0	0	0	1	325	0	0.00306749	9.65e-05	31.7874	0	262	0	0	0	0
chr16_84460795_G_A	rs750884379	chr16:84460795	ENSG00000064270	ENST00000262429	ATP2C2	stop_gained	HIGH	.	A	G	1	3511	0	0.000284738	1.47e-05	19.3699	0	326	0	0	0	0	0	262	0	0	0	0
chr16_84461712_A_C	rs4782970,CS147424	chr16:84461712	ENSG00000064270	ENST00000262429	ATP2C2	splice_acceptor_variant	HIGH	benign	C	A	30	3482	0	0.00854214	0.009775	0.873876	1	325	0	0.00306749	0.001713	1.79071	5	257	0	0.019084	0.01899	1.00495
chr16_84462093_C_T	rs374573227	chr16:84462093	ENSG00000064270	ENST00000262429	ATP2C2	stop_gained	HIGH	.	T	C	1	3511	0	0.000284738	4.41e-05	6.45664	0	326	0	0	0	0	0	262	0	0	0	0
chr16_84498011_G_A	rs141293001,COSV59144840	chr16:84498011	ENSG00000140950	ENST00000343629	MEAK7	stop_gained	HIGH	.	A	G	2	3510	0	0.000569476	0.0002793	2.03894	0	326	0	0	7.24e-05	0	1	261	0	0.00381679	0	999
chr16_84854826_C_T	rs377586344	chr16:84854826	ENSG00000103196	ENST00000262424	CRISPLD2	stop_gained	HIGH	.	T	C	1	3511	0	0.000284738	0	999	0	326	0	0	0	0	0	262	0	0	0	0
chr16_85105346_T_TGCCTCTGGAAGCCATCCACAGTC	rs1392433713	chr16:85105346-85105347	ENSG00000153789	ENST00000539556	CIBAR2	frameshift_variant	HIGH	.	TGCCTCTGGAAGCCATCCACAGTC	T	1	3511	0	0.000284738	1.47e-05	19.3699	0	326	0	0	0	0	0	262	0	0	0	0
chr16_85108087_C_A	rs769696947,COSV101608297	chr16:85108087	ENSG00000153789	ENST00000539556	CIBAR2	stop_gained	HIGH	.	A	C	0	3512	0	0	7.35e-05	0	0	326	0	0	2.41e-05	0	1	261	0	0.00381679	0	999
chr16_85185117_A_G	rs8050680	chr16:85185117	ENSG00000131149	ENST00000574293	GSE1	splice_acceptor_variant,non_coding_transcript_variant	HIGH	.	G	A	1692	1820	0	0.481777	0.4946	0.974074	184	142	0	0.564417	0.5915	0.954213	139	123	0	0.530534	0.5633	0.941833
chr16_85283559_C_T	rs2930230	chr16:85283559	ENSG00000179219	ENST00000366314	LINC00311	splice_donor_variant,non_coding_transcript_variant	HIGH	.	T	C	1388	2124	0	0.395216	0.4066	0.972003	67	259	0	0.205521	0.2473	0.831061	105	157	0	0.400763	0.3038	1.31917
chr16_85613393_T_A	-	chr16:85613393	ENSG00000131149	ENST00000253458	GSE1	start_lost	HIGH	.	A	T	0	3512	0	0	.	0	0	326	0	0	.	0	1	261	0	0.00381679	.	999
chr16_85681652_G_A	rs776531205,COSV53680424	chr16:85681652	ENSG00000131153	ENST00000253462	GINS2	stop_gained	HIGH	.	A	G	2	3510	0	0.000569476	2.94e-05	19.3699	0	326	0	0	2.42e-05	0	0	262	0	0	0	0
chr16_85701970_G_C	rs556020828	chr16:85701970	ENSG00000287125	ENST00000655120	.	splice_donor_variant,non_coding_transcript_variant	HIGH	.	C	G	1	3511	0	0.000284738	0.0002057	1.38424	0	326	0	0	4.82e-05	0	0	262	0	0	0	0
chr16_85710232_ACGTCCAGGTGCTTGTCGTTC_A	rs767753044	chr16:85710233-85710252	ENSG00000154102	ENST00000284245	C16orf74	frameshift_variant	HIGH	not_provided	A	ACGTCCAGGTGCTTGTCGTTC	0	3512	0	0	0.002161	0	1	325	0	0.00306749	0.0005065	6.05624	0	262	0	0	0	0
chr16_85814553_CT_C	rs547559233	chr16:85814554	ENSG00000270698	ENST00000605872	.	splice_acceptor_variant,non_coding_transcript_variant	HIGH	.	C	CT	0	3512	0	0	0	0	7	319	0	0.0214724	0.007844	2.73743	0	262	0	0	0	0
chr16_86275702_C_T	rs182354148	chr16:86275702	ENSG00000268754	ENST00000597373	LINC01081	splice_donor_variant,non_coding_transcript_variant	HIGH	.	T	C	0	3512	0	0	1.47e-05	0	0	326	0	0	0.0006275	0	1	261	0	0.00381679	0	999
chr16_86347450_G_C	rs112349873	chr16:86347450	ENSG00000269826	ENST00000595705	.	splice_donor_variant,non_coding_transcript_variant	HIGH	.	C	G	500	3012	0	0.142369	0.1509	0.943466	9	317	0	0.0276074	0.03184	0.867065	40	222	0	0.152672	0.1899	0.803959
chr16_86491005_C_G	rs9925614	chr16:86491005	ENSG00000268388	ENST00000659025	FENDRR	splice_acceptor_variant,non_coding_transcript_variant	HIGH	.	G	C	0	3512	0	0	0.0002205	0	59	267	0	0.180982	0.1476	1.22616	3	259	0	0.0114504	0.006329	1.80919
chr16_86555168_C_T	rs1407110896,COSV59804547	chr16:86555168	ENSG00000103248	ENST00000360900	MTHFSD	splice_donor_variant	HIGH	.	T	C	6	3506	0	0.00170843	7.35e-05	23.2439	0	326	0	0	0	0	0	262	0	0	0	0
chr16_86718258_A_G	rs116833308	chr16:86718258	ENSG00000261175	ENST00000647615	LINC02188	splice_acceptor_variant,non_coding_transcript_variant	HIGH	.	G	A	0	3512	0	0	2.94e-05	0	3	323	0	0.00920245	0.007408	1.24223	0	262	0	0	0	0
chr16_86899544_G_A	rs536991881	chr16:86899544	ENSG00000287161	ENST00000670133	.	splice_donor_variant,non_coding_transcript_variant	HIGH	.	A	G	8	3504	0	0.0022779	0.0009259	2.46021	0	326	0	0	7.24e-05	0	0	262	0	0	0	0
chr16_87061057_G_A	rs1299697811	chr16:87061057	ENSG00000232190	ENST00000664021	LINC02181	splice_acceptor_variant,non_coding_transcript_variant	HIGH	.	A	G	1	3511	0	0.000284738	1.47e-05	19.3699	0	326	0	0	0	0	0	262	0	0	0	0
chr16_87066774_G_A	-	chr16:87066774	ENSG00000261363	ENST00000566798	.	splice_donor_variant,non_coding_transcript_variant	HIGH	.	A	G	1	3511	0	0.000284738	.	999	0	326	0	0	.	0	0	262	0	0	.	0
chr16_87305718_C_G	-	chr16:87305718	ENSG00000260456	ENST00000567970	C16orf95	splice_donor_variant	HIGH	.	G	C	1	3511	0	0.000284738	.	999	0	326	0	0	.	0	0	262	0	0	.	0
chr16_87310335_T_C	-	chr16:87310335	ENSG00000260456	ENST00000567970	C16orf95	splice_acceptor_variant	HIGH	.	C	T	1	3511	0	0.000284738	.	999	0	326	0	0	.	0	0	262	0	0	.	0
chr16_87756398_C_CT	rs767976876	chr16:87756398-87756399	ENSG00000104731	ENST00000270583	KLHDC4	frameshift_variant,splice_region_variant	HIGH	.	CT	C	0	3512	0	0	0	0	1	325	0	0.00306749	0.00234	1.31089	0	262	0	0	0	0
chr16_87773542_C_T	rs192654611	chr16:87773542	ENSG00000260498	ENST00000563993	.	splice_acceptor_variant,non_coding_transcript_variant	HIGH	.	T	C	24	3488	0	0.00683371	0.00957	0.714077	0	326	0	0	0.002029	0	1	261	0	0.00381679	0	999
chr16_87881821_C_T	rs1326930887	chr16:87881821	ENSG00000174990	ENST00000649158	CA5A	stop_gained	HIGH	.	T	C	1	3511	0	0.000284738	2.94e-05	9.68497	0	326	0	0	0	0	0	262	0	0	0	0
chr16_88192139_A_G	rs946932157	chr16:88192139	ENSG00000261816	ENST00000568587	.	splice_donor_variant,non_coding_transcript_variant	HIGH	.	G	A	0	3512	0	0	1.47e-05	0	1	325	0	0.00306749	0.0003137	9.7784	0	262	0	0	0	0
chr16_88276577_T_G	-	chr16:88276577	ENSG00000261273	ENST00000563190	.	splice_donor_variant,non_coding_transcript_variant	HIGH	.	G	T	1	3511	0	0.000284738	.	999	0	326	0	0	.	0	0	262	0	0	.	0
chr16_88427760_C_T	rs273585617,CM149219	chr16:88427760	ENSG00000225614	ENST00000565624	ZNF469	missense_variant	MODERATE	pathogenic	T	C	0	3512	0	0	5.89e-05	0	1	325	0	0.003067	4.83e-05	63.499	0	262	0	0	0	0
chr16_88429411_C_CA	-	chr16:88429411-88429412	ENSG00000225614	ENST00000565624	ZNF469	frameshift_variant	HIGH	.	CA	C	0	3512	0	0	.	0	0	326	0	0	.	0	0	262	0	0	.	0
chr16_88429422_C_CCG	-	chr16:88429422-88429423	ENSG00000225614	ENST00000565624	ZNF469	frameshift_variant	HIGH	.	CCG	C	1	3511	0	0.000284738	.	999	0	326	0	0	.	0	0	262	0	0	.	0
chr16_88433036_G_T	-	chr16:88433036	ENSG00000225614	ENST00000565624	ZNF469	stop_gained	HIGH	.	T	G	1	3511	0	0.000284738	.	999	0	326	0	0	.	0	0	262	0	0	.	0
chr16_88433907_TG_T	rs886044697	chr16:88433908	ENSG00000225614	ENST00000565624	ZNF469	frameshift_variant	HIGH	likely_pathogenic,pathogenic	T	TG	1	3511	0	0.000284738	1.47e-05	19.3699	0	326	0	0	0	0	0	262	0	0	0	0
chr16_88533287_GGA_G	rs1491526237	chr16:88533288-88533289	ENSG00000179588	ENST00000319555	ZFPM1	frameshift_variant	HIGH	.	G	GGA	3511	1	0	0.999715	0.9999	0.999815	292	34	0	0.895706	0.9272	0.966033	261	1	0	0.996183	0.9936	1.0026
chr16_88533292_CTCTGG_CCTGG	rs67322929	chr16:88533293-88533297	ENSG00000179588	ENST00000319555	ZFPM1	frameshift_variant	HIGH	.	CCTGG	CTCTGG	3511	1	0	0.999715	0.9999	0.999815	292	34	0	0.895706	0.9271	0.966137	261	1	0	0.996183	0.9936	1.0026
chr16_88534101_C_CCTGCCCCTACT_m	-	chr16:88534101-88534102	ENSG00000179588	ENST00000319555	ZFPM1	frameshift_variant	HIGH	.	CCTGCCCCTACT	C	1	3511	0	0.000284738	.	999	0	326	0	0	.	0	0	262	0	0	.	0
chr16_88624047_C_CTCCA	-	chr16:88624047-88624048	ENSG00000158545	ENST00000301011	ZC3H18	frameshift_variant	HIGH	.	CTCCA	C	1	3511	0	0.000284738	.	999	0	326	0	0	.	0	0	262	0	0	.	0
chr16_88624048_G_GCCCCACCACAGGCCACCAAAACCACTGCTCCTGT_m	-	chr16:88624048-88624049	ENSG00000158545	ENST00000301011	ZC3H18	frameshift_variant	HIGH	.	GCCCCACCACAGGCCACCAAAACCACTGCTCCTGT	G	1	3511	0	0.000284738	.	999	0	326	0	0	.	0	0	262	0	0	.	0
chr16_88672123_G_A	rs983121535	chr16:88672123	ENSG00000260630	ENST00000563261	SNAI3-AS1	splice_donor_variant,non_coding_transcript_variant	HIGH	.	A	G	0	3512	0	0	0	0	1	325	0	0.00306749	0.001114	2.75358	0	262	0	0	0	0
chr16_88701420_T_C	-	chr16:88701420	ENSG00000158717	ENST00000312838	RNF166	splice_acceptor_variant	HIGH	.	C	T	1	3511	0	0.000284738	.	999	0	326	0	0	.	0	0	262	0	0	.	0
chr16_88715810_A_AACTT	-	chr16:88715810-88715811	ENSG00000103335	ENST00000301015	PIEZO1	stop_gained,frameshift_variant	HIGH	.	AACTT	A	1	3511	0	0.000284738	.	999	0	326	0	0	.	0	0	262	0	0	.	0
chr16_88722887_T_TCATGGTGC	-	chr16:88722887-88722888	ENSG00000103335	ENST00000301015	PIEZO1	frameshift_variant	HIGH	.	TCATGGTGC	T	1	3511	0	0.000284738	.	999	0	326	0	0	.	0	0	262	0	0	.	0
chr16_88737648_T_C	rs1442173708	chr16:88737648	ENSG00000103335	ENST00000301015	PIEZO1	splice_acceptor_variant	HIGH	.	C	T	1	3511	0	0.000284738	.	999	0	326	0	0	.	0	0	262	0	0	.	0
chr16_88737727_C_G	rs199524784	chr16:88737727	ENSG00000103335	ENST00000301015	PIEZO1	splice_donor_variant	HIGH	uncertain_significance	G	C	1	3511	0	0.000284738	0.0007207	0.395085	0	326	0	0	0.0001691	0	0	262	0	0	0	0
chr16_88737967_CAG_C	-	chr16:88737968-88737969	ENSG00000103335	ENST00000301015	PIEZO1	frameshift_variant	HIGH	.	C	CAG	1	3511	0	0.000284738	.	999	0	326	0	0	.	0	0	262	0	0	.	0
chr16_88808267_G_T	rs1181241390	chr16:88808267	ENSG00000167513	ENST00000301019	CDT1	stop_gained	HIGH	.	T	G	0	3512	0	0	0	0	1	325	0	0.00306749	2.41e-05	127.282	0	262	0	0	0	0
chr16_88809750_C_T	rs768425517,CM122297	chr16:88809750	ENSG00000198931	ENST00000378364	APRT	missense_variant	MODERATE	pathogenic	T	C	1	3511	0	0.0002847	1.47e-05	19.3673	0	326	0	0	0	0	0	262	0	0	0	0
chr16_88810067_T_TA	rs745594160	chr16:88810067-88810068	ENSG00000198931	ENST00000378364	APRT	splice_region_variant,intron_variant	LOW	pathogenic	TA	T	2	3510	0	0.0005695	8.82e-05	6.45692	0	326	0	0	4.83e-05	0	0	262	0	0	0	0
chr16_88810447_G_GTACGGGAAGGA	-	chr16:88810447-88810448	ENSG00000198931	ENST00000378364	APRT	frameshift_variant	HIGH	.	GTACGGGAAGGA	G	1	3511	0	0.000284738	.	999	0	326	0	0	.	0	0	262	0	0	.	0
chr16_88810449_C_CTGCTTCCAGGTCAGAGTGCAGACCTGGGTCTGTCTTTTAAGGGA	-	chr16:88810449-88810450	ENSG00000198931	ENST00000378364	APRT	frameshift_variant	HIGH	.	CTGCTTCCAGGTCAGAGTGCAGACCTGGGTCTGTCTTTTAAGGGA	C	1	3511	0	0.000284738	.	999	0	326	0	0	.	0	0	262	0	0	.	0
chr16_88811658_T_C	rs751779314,CS149485	chr16:88811658	ENSG00000198931	ENST00000378364	APRT	splice_acceptor_variant	HIGH	pathogenic	C	T	1	3511	0	0.000284738	.	999	0	326	0	0	.	0	0	262	0	0	.	0
chr16_88824838_T_C	rs398123429,CM970603	chr16:88824838	ENSG00000141012	ENST00000268695	GALNS	missense_variant	MODERATE	pathogenic	C	T	5	3507	0	0.001424	4.41e-05	32.2902	0	326	0	0	0	0	0	262	0	0	0	0
chr16_88837733_A_AG	-	chr16:88837733-88837734	ENSG00000141012	ENST00000268695	GALNS	frameshift_variant	HIGH	.	AG	A	0	3512	0	0	.	0	0	326	0	0	.	0	1	261	0	0.00381679	.	999
chr16_88864380_C_G	rs751738209	chr16:88864380	ENSG00000205022	ENST00000419291	PABPN1L	splice_acceptor_variant	HIGH	.	G	C	0	3512	0	0	1.47e-05	0	0	326	0	0	2.41e-05	0	0	262	0	0	0	0
chr16_88865562_C_T	rs200889644	chr16:88865562	ENSG00000205022	ENST00000419291	PABPN1L	splice_donor_variant	HIGH	.	T	C	0	3512	0	0	2.94e-05	0	1	325	0	0.00306749	0.0007487	4.09708	0	262	0	0	0	0
chr16_88865863_G_A	rs758602319	chr16:88865863	ENSG00000205022	ENST00000419291	PABPN1L	stop_gained	HIGH	.	A	G	1	3511	0	0.000284738	0	999	0	326	0	0	0	0	0	262	0	0	0	0
chr16_88866605_A_G	rs376945700	chr16:88866605	ENSG00000205022	ENST00000419291	PABPN1L	start_lost	HIGH	.	G	A	2	3510	0	0.000569476	0.0001765	3.22649	0	326	0	0	0.0001207	0	0	262	0	0	0	0
chr16_88885271_T_G	-	chr16:88885271	ENSG00000129993	ENST00000268679	CBFA2T3	splice_acceptor_variant	HIGH	.	G	T	1	3511	0	0.000284738	.	999	0	326	0	0	.	0	0	262	0	0	.	0
chr16_89102665_C_T	rs140986055,CM116844	chr16:89102665	ENSG00000176715	ENST00000614302	ACSF3	missense_variant	MODERATE	pathogenic	T	C	0	3512	0	0	0	0	1	325	0	0.003067	0.0007241	4.2356	0	262	0	0	0	0
chr16_89112096_G_A	rs759338401,COSV104615683	chr16:89112096	ENSG00000176715	ENST00000614302	ACSF3	stop_gained	HIGH	pathogenic	A	G	1	3511	0	0.000284738	0	999	0	326	0	0	0	0	0	262	0	0	0	0
chr16_89120846_C_G	-	chr16:89120846	ENSG00000176715	ENST00000614302	ACSF3	stop_gained	HIGH	.	G	C	1	3511	0	0.000284738	.	999	0	326	0	0	.	0	0	262	0	0	.	0
chr16_89154192_CT_C	rs796051924	chr16:89154193	ENSG00000176715	ENST00000614302	ACSF3	frameshift_variant	HIGH	likely_pathogenic	C	CT	5	3507	0	0.00142369	8.83e-05	16.1233	0	326	0	0	0	0	0	262	0	0	0	0
chr16_89161542_GGTTCTGTCCGGTGGAAGGCACGTTCCAGA_G	-	chr16:89161543-89161571	ENSG00000180422	ENST00000321214	LINC00304	splice_donor_variant,splice_donor_5th_base_variant,non_coding_transcript_exon_variant,intron_variant	HIGH	.	G	GGTTCTGTCCGGTGGAAGGCACGTTCCAGA	1	3511	0	0.000284738	.	999	0	326	0	0	.	0	0	262	0	0	.	0
chr16_89193857_C_T	COSV99228459	chr16:89193857	ENSG00000129910	ENST00000289746	CDH15	stop_gained	HIGH	.	T	C	1	3511	0	0.000284738	.	999	0	326	0	0	.	0	0	262	0	0	.	0
chr16_89195074_C_A	rs2270416,CM067985,COSV57023659	chr16:89195074	ENSG00000129910	ENST00000289746	CDH15	stop_gained	HIGH	likely_benign	A	C	77	3435	0	0.0219248	0.03764	0.582487	12	314	0	0.0368098	0.03624	1.01572	3	259	0	0.0114504	0	999
chr16_89224802_G_GGTGA	rs10625512	chr16:89224802-89224803	ENSG00000170100	ENST00000433976	ZNF778	frameshift_variant,splice_region_variant	HIGH	.	GGTGA	G	3278	234	0	0.933371	0.9184	1.0163	177	149	0	0.542945	0.5181	1.04795	201	61	0	0.767176	0.8191	0.936608
chr16_89227005_C_G	rs781132481	chr16:89227005	ENSG00000170100	ENST00000433976	ZNF778	stop_gained	HIGH	.	G	C	0	3512	0	0	.	0	1	325	0	0.00306749	.	999	0	262	0	0	.	0
chr16_89227074_AACTC_A	rs765617439	chr16:89227075-89227078	ENSG00000170100	ENST00000433976	ZNF778	frameshift_variant	HIGH	.	A	AACTC	1	3511	0	0.000284738	8.82e-05	3.22832	0	326	0	0	0	0	0	262	0	0	0	0
chr16_89228455_TAC_T	rs774167047	chr16:89228456-89228457	ENSG00000170100	ENST00000433976	ZNF778	frameshift_variant	HIGH	.	T	TAC	2	3510	0	0.000569476	1.47e-05	38.7399	0	326	0	0	2.41e-05	0	0	262	0	0	0	0
chr16_89513038_G_T	rs746053679,CS129309,COSV99244516	chr16:89513038	ENSG00000197912	ENST00000645818	SPG7	splice_donor_variant	HIGH	pathogenic/likely_pathogenic,likely_pathogenic	T	G	2	3510	0	0.000569476	4.41e-05	12.9133	0	326	0	0	0	0	0	262	0	0	0	0
