## Supplementary Tables for "A multi-ancestry genetic reference for the Quebec population" (part 5 of 11)

### Sheet: STable3_HighImpactVar (continued)
Supplementary Table 3. High-impact (functional or pathogenic) variants identified in 2,173 CARTaGENE participants by whole-genome sequencing. For each variant, we provide the ENSEMBL's VEP most severe consequence. For CaG participants of French-Canadian (FC), Haitian (HA) and Moroccan (MO) genetic ancestry, we used gnomAD Non-Finnish European (NFE), African (AFR) and Middle East (MID) populations, respectively. Allele frequency ratio was set to 999 when frequency in gnomAD was 0 or missing.
chr16_89524098_GCT_G	rs879253798	chr16:89524099-89524100	ENSG00000197912	ENST00000645818	SPG7	frameshift_variant	HIGH	.	G	GCT	1	3511	0	0.000284738	.	999	0	326	0	0	.	0	0	262	0	0	.	0
chr16_89531903_G_A	rs748309520,CS167057,COSV51948815	chr16:89531903	ENSG00000197912	ENST00000645818	SPG7	splice_acceptor_variant	HIGH	pathogenic	A	G	3	3509	0	0.000854214	1.47e-05	58.1098	0	326	0	0	0	0	0	262	0	0	0	0
chr16_89546656_AGGAGAGGCG_A	rs768823392	chr16:89546657-89546665	ENSG00000197912	ENST00000645818	SPG7	splice_acceptor_variant,coding_sequence_variant	HIGH	uncertain_significance,likely_pathogenic,pathogenic	A	AGGAGAGGCG	1	3511	0	0.000284738	0.0005594	0.509006	0	326	0	0	0.0001454	0	0	262	0	0	0	0
chr16_89546717_CT_C	-	chr16:89546718	ENSG00000197912	ENST00000645818	SPG7	frameshift_variant	HIGH	.	C	CT	0	3512	0	0	.	0	1	325	0	0.00306749	.	999	0	262	0	0	.	0
chr16_89548065_TC_T	rs762795756,COSV105098125	chr16:89548066	ENSG00000197912	ENST00000645818	SPG7	frameshift_variant	HIGH	pathogenic	T	TC	1	3511	0	0.000284738	1.47e-05	19.3699	0	326	0	0	4.82e-05	0	0	262	0	0	0	0
chr16_89550545_C_T	rs72547551,CM041075,COSV51953430	chr16:89550545	ENSG00000197912	ENST00000645818	SPG7	missense_variant	MODERATE	pathogenic	T	C	2	3510	0	0.0005695	0.0001176	4.84269	0	326	0	0	0	0	0	262	0	0	0	0
chr16_89553962_T_C	-	chr16:89553962	ENSG00000197912	ENST00000645818	SPG7	splice_donor_variant	HIGH	.	C	T	0	3512	0	0	.	0	1	325	0	0.00306749	.	999	0	262	0	0	.	0
chr16_89575908_GC_G	-	chr16:89575909	ENSG00000178773	ENST00000319518	CPNE7	frameshift_variant	HIGH	.	G	GC	1	3511	0	0.000284738	.	999	0	326	0	0	.	0	0	262	0	0	.	0
chr16_89636615_CG_C	rs770529026	chr16:89636616	ENSG00000015413	ENST00000690203	DPEP1	frameshift_variant	HIGH	.	C	CG	3	3509	0	0.000854214	4.41e-05	19.3699	0	326	0	0	0	0	0	262	0	0	0	0
chr16_89637469_AACAG_A	rs766402259	chr16:89637470-89637473	ENSG00000015413	ENST00000690203	DPEP1	frameshift_variant,splice_region_variant	HIGH	.	A	AACAG	3	3509	0	0.000854214	5.88e-05	14.5274	0	326	0	0	7.24e-05	0	0	262	0	0	0	0
chr16_89669483_C_CTG	rs147716338	chr16:89669483-89669484	ENSG00000167523	ENST00000579310	SPATA33	frameshift_variant	HIGH	.	CTG	C	14	3498	0	0.00398633	0.007629	0.522524	0	326	0	0	0.001062	0	2	260	0	0.00763359	0	999
chr16_89691472_ACGCTGCTGCTC_A	rs780215532	chr16:89691473-89691483	ENSG00000185324	ENST00000353379	CDK10	frameshift_variant	HIGH	.	A	ACGCTGCTGCTC	4	3508	0	0.00113895	1.47e-05	77.4797	0	326	0	0	0	0	0	262	0	0	0	0
chr16_89708451_GC_G	rs1360097131	chr16:89708452	ENSG00000075399	ENST00000389386	VPS9D1	frameshift_variant	HIGH	.	G	GC	2	3510	0	0.000569476	1.47e-05	38.7399	0	326	0	0	0	0	0	262	0	0	0	0
chr16_89767217_GA_G	rs1205909298,CD972202	chr16:89767218	ENSG00000187741	ENST00000389301	FANCA	frameshift_variant	HIGH	likely_pathogenic,pathogenic	G	GA	2	3510	0	0.000569476	1.47e-05	38.7399	0	326	0	0	0	0	0	262	0	0	0	0
chr16_89770192_G_A	rs751572448,CM050599	chr16:89770192	ENSG00000187741	ENST00000389301	FANCA	missense_variant	MODERATE	pathogenic	A	G	1	3511	0	0.0002847	.	999	0	326	0	0	.	0	0	262	0	0	.	0
chr16_89770613_A_AC	rs1555547955	chr16:89770613-89770614	ENSG00000187741	ENST00000389301	FANCA	frameshift_variant	HIGH	pathogenic	AC	A	0	3512	0	0	.	0	0	326	0	0	.	0	2	260	0	0.00763359	.	999
chr16_89792033_GCCAA_G	rs397507552	chr16:89792034-89792037	ENSG00000187741	ENST00000389301	FANCA	frameshift_variant	HIGH	.	G	GCCAA	3	3509	0	0.000854214	0.0001176	7.26372	0	326	0	0	2.41e-05	0	0	262	0	0	0	0
chr16_89845339_G_GT	-	chr16:89845339-89845340	ENSG00000204991	ENST00000378247	SPIRE2	frameshift_variant	HIGH	.	GT	G	1	3511	0	0.000284738	.	999	0	326	0	0	.	0	0	262	0	0	.	0
chr16_89845366_G_A	rs140624053	chr16:89845366	ENSG00000204991	ENST00000378247	SPIRE2	splice_donor_variant	HIGH	.	A	G	1	3511	0	0.000284738	0.0002646	1.07611	0	326	0	0	7.24e-05	0	0	262	0	0	0	0
chr16_89855688_T_G	rs753558494	chr16:89855688	ENSG00000204991	ENST00000378247	SPIRE2	splice_donor_variant	HIGH	.	G	T	1	3511	0	0.000284738	.	999	0	326	0	0	.	0	0	262	0	0	.	0
chr16_89896023_AC_A	rs1426144510	chr16:89896024	ENSG00000141002	ENST00000263346	TCF25	frameshift_variant	HIGH	.	A	AC	1	3511	0	0.000284738	1.47e-05	19.3699	0	326	0	0	0	0	0	262	0	0	0	0
chr16_89911227_GA_G	rs764298745	chr16:89911228	ENSG00000141002	ENST00000263346	TCF25	frameshift_variant	HIGH	.	G	GA	2	3510	0	0.000569476	5.88e-05	9.68497	0	326	0	0	0	0	0	262	0	0	0	0
chr16_89964307_C_A	COSV51919114	chr16:89964307	ENSG00000140995	ENST00000563594	DEF8	stop_gained	HIGH	.	A	C	1	3511	0	0.000284738	.	999	0	326	0	0	.	0	0	262	0	0	.	0
chr16_89993767_G_A	rs887148963	chr16:89993767	ENSG00000223959	ENST00000557444	AFG3L1P	splice_acceptor_variant,non_coding_transcript_variant	HIGH	.	A	G	1	3511	0	0.000284738	0	999	0	326	0	0	2.41e-05	0	0	262	0	0	0	0
chr16_90009370_CCT_C	rs746864668	chr16:90009371-90009372	ENSG00000003249	ENST00000002501	DBNDD1	frameshift_variant	HIGH	.	C	CCT	1	3511	0	0.000284738	2.94e-05	9.68497	0	326	0	0	0	0	0	262	0	0	0	0
chr16_90031305_G_T	rs765877577	chr16:90031305	ENSG00000141013	ENST00000268699	GAS8	stop_gained	HIGH	.	T	G	2	3510	0	0.000569476	1.47e-05	38.7399	0	326	0	0	0	0	0	262	0	0	0	0
chr16_90031484_G_GGT	-	chr16:90031484-90031485	ENSG00000141013	ENST00000268699	GAS8	frameshift_variant	HIGH	.	GGT	G	1	3511	0	0.000284738	.	999	0	326	0	0	.	0	0	262	0	0	.	0
chr16_90060541_G_A	rs763349283	chr16:90060541	ENSG00000126856	ENST00000449207	PRDM7	stop_gained	HIGH	.	A	G	5	3507	0	0.00142369	5.88e-05	24.2124	0	326	0	0	0	0	0	262	0	0	0	0
chr16_90061968_G_A	rs74034320	chr16:90061968	ENSG00000126856	ENST00000449207	PRDM7	stop_gained	HIGH	.	A	G	0	3512	0	0	1.47e-05	0	2	324	0	0.00613497	0.01595	0.384638	0	262	0	0	0	0
chr16_90063759_T_TG	rs761494852	chr16:90063759-90063760	ENSG00000126856	ENST00000449207	PRDM7	frameshift_variant	HIGH	.	TG	T	1	3511	0	0.000284738	2.94e-05	9.68497	0	326	0	0	0.0001206	0	0	262	0	0	0	0
chr16_90074915_C_T	rs143450205	chr16:90074915	ENSG00000126856	ENST00000449207	PRDM7	splice_donor_variant	HIGH	.	T	C	0	3512	0	0	0	0	1	325	0	0.00306749	0.002824	1.08622	0	262	0	0	0	0
chr16_90075910_T_C	rs747159527	chr16:90075910	ENSG00000126856	ENST00000449207	PRDM7	start_lost	HIGH	.	C	T	3	3509	0	0.000854214	1.47e-05	58.1098	0	326	0	0	0	0	0	262	0	0	0	0
chr16_90111368_TCAGAC_TCCAGAC_m	-	chr16:90111369-90111373	ENSG00000260528	ENST00000568070	FAM157C	splice_acceptor_variant,non_coding_transcript_exon_variant	HIGH	.	TCCAGAC	TCAGAC	0	3512	0	0	.	0	2	324	0	0.00613497	.	999	0	262	0	0	.	0
chr17_281802_A_AG	rs776072254	chr17:281802-281803	ENSG00000181031	ENST00000331302	RPH3AL	frameshift_variant	HIGH	.	AG	A	1	3511	0	0.000284738	.	999	0	326	0	0	.	0	0	262	0	0	.	0
chr17_410436_C_T	rs186460174,COSV105276776	chr17:410436	ENSG00000187624	ENST00000360127	C17orf97	stop_gained	HIGH	.	T	C	0	3512	0	0	1.47e-05	0	1	325	0	0.00306749	0.004704	0.652101	0	262	0	0	0	0
chr17_413910_A_AC	-	chr17:413910-413911	ENSG00000187624	ENST00000360127	C17orf97	frameshift_variant	HIGH	.	AC	A	0	3512	0	0	.	0	0	326	0	0	.	0	1	261	0	0.00381679	.	999
chr17_733026_AGGGCCGGGCCGGGCTCCCTGCGGTCCTCGGACCGGACTGAGCGCGCGCGCTGTTCTCTCCGCCCGCGCTAGGCTGGTTTCCTCGGTGCACGCCGTGCTGGCCACCGGCTCGGGGATCGTCATCATTCGCTCCTGCGACGACGTGATCACCGGCAGGTAAGAGCCC_AGGGCCGGGCCGGGCCGGGCTCCCTGCGGTCCTCGGACCGGACTGAGCGCGCGCGCTGTTCTCTCCGCCCGCGCTAGGCTGGTTTCCTCGGTGCACGCCGTGCTGGCCACCGGCTCGGGGATCGTCATCATTCGCTCCTGCGACGACGTGATCACCGGCAGGTAAGAGCCC	rs3830920	chr17:733027-733191	ENSG00000167695	ENST00000308278	TLCD3A	splice_donor_variant,splice_acceptor_variant,splice_polypyrimidine_tract_variant,splice_donor_region_variant,coding_sequence_variant,intron_variant	HIGH	.	AGGGCCGGGCCGGGCCGGGCTCCCTGCGGTCCTCGGACCGGACTGAGCGCGCGCGCTGTTCTCTCCGCCCGCGCTAGGCTGGTTTCCTCGGTGCACGCCGTGCTGGCCACCGGCTCGGGGATCGTCATCATTCGCTCCTGCGACGACGTGATCACCGGCAGGTAAGAGCCC	AGGGCCGGGCCGGGCTCCCTGCGGTCCTCGGACCGGACTGAGCGCGCGCGCTGTTCTCTCCGCCCGCGCTAGGCTGGTTTCCTCGGTGCACGCCGTGCTGGCCACCGGCTCGGGGATCGTCATCATTCGCTCCTGCGACGACGTGATCACCGGCAGGTAAGAGCCC	1761	1751	0	0.501424	0.4796	1.0455	119	207	0	0.365031	0.3827	0.95383	88	174	0	0.335878	0.3419	0.982386
chr17_741568_T_A	rs758115014	chr17:741568	ENSG00000167695	ENST00000308278	TLCD3A	stop_lost	HIGH	.	A	T	0	3512	0	0	2.94e-05	0	0	326	0	0	0	0	1	261	0	0.00381679	0	999
chr17_745739_C_T	-	chr17:745739	ENSG00000179409	ENST00000319004	GEMIN4	stop_gained	HIGH	.	T	C	1	3511	0	0.000284738	.	999	0	326	0	0	.	0	0	262	0	0	.	0
chr17_747294_AAC_A	rs780584393	chr17:747295-747296	ENSG00000179409	ENST00000319004	GEMIN4	frameshift_variant	HIGH	.	A	AAC	1	3511	0	0.000284738	2.94e-05	9.68497	0	326	0	0	0	0	0	262	0	0	0	0
chr17_979584_G_T	-	chr17:979584	ENSG00000167693	ENST00000336868	NXN	stop_gained	HIGH	.	T	G	0	3512	0	0	.	0	0	326	0	0	.	0	1	261	0	0.00381679	.	999
chr17_997239_G_C	rs149879547	chr17:997239	ENSG00000177370	ENST00000327158	TIMM22	missense_variant	MODERATE	pathogenic	C	G	23	3489	0	0.006549	0.007055	0.928278	0	326	0	0	0.001302	0	2	260	0	0.007634	0.006329	1.20619
chr17_998945_G_GT	-	chr17:998945-998946	ENSG00000177370	ENST00000327158	TIMM22	frameshift_variant	HIGH	.	GT	G	1	3511	0	0.000284738	.	999	0	326	0	0	.	0	0	262	0	0	.	0
chr17_1069769_CGCAGAGGTCAGGACCCCCTCCCCCGCCCCTGGACTCACACACTCACCTCGCAGAGGTCCGGACCCCCTCCCCCGCCCCTGGACTCGCACACTCACCCCGCAGAGGTCAGGACCCCCTCCCCCGCCCCGGACTCGCACACTCACCCCGCAGAGGTCCGGACCCCCTCCCCCGCCCCGTGCCCCTGGACTCACACACTCACCCT_C_m	-	chr17:1069770-1069971	ENSG00000159842	ENST00000302538	ABR	splice_donor_variant,splice_donor_5th_base_variant,coding_sequence_variant,intron_variant	HIGH	.	C	CGCAGAGGTCAGGACCCCCTCCCCCGCCCCTGGACTCACACACTCACCTCGCAGAGGTCCGGACCCCCTCCCCCGCCCCTGGACTCGCACACTCACCCCGCAGAGGTCAGGACCCCCTCCCCCGCCCCGGACTCGCACACTCACCCCGCAGAGGTCCGGACCCCCTCCCCCGCCCCGTGCCCCTGGACTCACACACTCACCCT	1	3511	0	0.000284738	.	999	0	326	0	0	.	0	0	262	0	0	.	0
chr17_1470327_G_A	rs1162396107	chr17:1470327	ENSG00000197879	ENST00000648651	MYO1C	stop_gained	HIGH	.	A	G	0	3512	0	0	0	0	1	325	0	0.00306749	4.84e-05	63.3778	0	262	0	0	0	0
chr17_1509748_G_GA	-	chr17:1509748-1509749	ENSG00000132376	ENST00000421807	INPP5K	frameshift_variant	HIGH	.	GA	G	1	3511	0	0.000284738	.	999	0	326	0	0	.	0	0	262	0	0	.	0
chr17_1616561_C_T	-	chr17:1616561	ENSG00000167703	ENST00000301335	SLC43A2	splice_donor_variant	HIGH	.	T	C	0	3512	0	0	.	0	1	325	0	0.00306749	.	999	0	262	0	0	.	0
chr17_1635051_GGC_G	rs773604062	chr17:1635052-1635053	ENSG00000074660	ENST00000263071	SCARF1	frameshift_variant	HIGH	.	G	GGC	1	3511	0	0.000284738	0.0005584	0.509918	0	326	0	0	0.0001929	0	0	262	0	0	0	0
chr17_1635411_G_A	rs747526710,COSV99557323	chr17:1635411	ENSG00000074660	ENST00000263071	SCARF1	stop_gained	HIGH	.	A	G	1	3511	0	0.000284738	0	999	0	326	0	0	0	0	0	262	0	0	0	0
chr17_1646990_C_G	-	chr17:1646990	ENSG00000167705	ENST00000301336	RILP	splice_acceptor_variant	HIGH	.	G	C	1	3511	0	0.000284738	.	999	0	326	0	0	.	0	0	262	0	0	.	0
chr17_1649418_GCC_G	-	chr17:1649419-1649420	ENSG00000167705	ENST00000301336	RILP	frameshift_variant	HIGH	.	G	GCC	0	3512	0	0	.	0	0	326	0	0	.	0	1	261	0	0.00381679	.	999
chr17_1651217_G_GT	-	chr17:1651217-1651218	ENSG00000174231	ENST00000304992	PRPF8	frameshift_variant	HIGH	.	GT	G	1	3511	0	0.000284738	.	999	0	326	0	0	.	0	0	262	0	0	.	0
chr17_1651219_G_GT	-	chr17:1651219-1651220	ENSG00000174231	ENST00000304992	PRPF8	frameshift_variant	HIGH	.	GT	G	1	3511	0	0.000284738	.	999	0	326	0	0	.	0	0	262	0	0	.	0
chr17_1728420_A_AG	-	chr17:1728420-1728421	ENSG00000167716	ENST00000409644	WDR81	frameshift_variant	HIGH	.	AG	A	0	3512	0	0	.	0	0	326	0	0	.	0	1	261	0	0.00381679	.	999
chr17_1733844_A_T	-	chr17:1733844	ENSG00000167716	ENST00000409644	WDR81	stop_gained	HIGH	.	T	A	1	3511	0	0.000284738	.	999	0	326	0	0	.	0	0	262	0	0	.	0
chr17_1771040_C_T	rs1085307634,CM119806,COSV54616498	chr17:1771040	ENSG00000132386	ENST00000254722	SERPINF1	stop_gained	HIGH	pathogenic	T	C	1	3511	0	0.000284738	0	999	0	326	0	0	2.41e-05	0	0	262	0	0	0	0
chr17_1786887_G_A	rs767496531	chr17:1786887	ENSG00000186532	ENST00000305513	SMYD4	stop_gained	HIGH	.	A	G	1	3511	0	0.000284738	7.35e-05	3.87399	0	326	0	0	0	0	0	262	0	0	0	0
chr17_2036922_TC_T	rs1026460671	chr17:2036923	ENSG00000108963	ENST00000263083	DPH1	frameshift_variant	HIGH	.	T	TC	2	3510	0	0.000569476	2.94e-05	19.3699	0	326	0	0	0	0	0	262	0	0	0	0
chr17_2042196_AC_A_m	rs758702947	chr17:2042197	ENSG00000262664	ENST00000572195	OVCA2	frameshift_variant	HIGH	.	A	AC	0	3512	0	0	0	0	1	325	0	0.00306749	0.00132	2.32385	0	262	0	0	0	0
chr17_2042604_G_A	rs145563575,COSV99559806	chr17:2042604	ENSG00000262664	ENST00000572195	OVCA2	splice_acceptor_variant	HIGH	.	A	G	0	3512	0	0	0	0	1	325	0	0.00306749	0.002993	1.02489	0	262	0	0	0	0
chr17_2172664_CG_C	COSV53972543	chr17:2172665	ENSG00000070366	ENST00000263073	SMG6	frameshift_variant	HIGH	.	C	CG	1	3511	0	0.000284738	.	999	0	326	0	0	.	0	0	262	0	0	.	0
chr17_2324233_TCA_T	-	chr17:2324234-2324235	ENSG00000167721	ENST00000301364	TSR1	frameshift_variant	HIGH	.	T	TCA	1	3511	0	0.000284738	.	999	0	326	0	0	.	0	0	262	0	0	.	0
chr17_2335631_G_A	rs770245668	chr17:2335631	ENSG00000167721	ENST00000301364	TSR1	stop_gained	HIGH	.	A	G	2	3510	0	0.000569476	.	999	0	326	0	0	.	0	0	262	0	0	.	0
chr17_2362260_GAAAACTGCAGGTGACCGCCCCGTTCCCCAAAAACTGCAGGTGACCACCCCGTTCCCCCC_G	-	chr17:2362261-2362319	ENSG00000141258	ENST00000268989	SGSM2	splice_donor_variant,splice_donor_5th_base_variant,coding_sequence_variant,intron_variant	HIGH	.	G	GAAAACTGCAGGTGACCGCCCCGTTCCCCAAAAACTGCAGGTGACCACCCCGTTCCCCCC	1	3511	0	0.000284738	.	999	0	326	0	0	.	0	0	262	0	0	.	0
chr17_2695524_C_CAA_m	rs1043964812	chr17:2695524-2695525	ENSG00000132361	ENST00000651024	CLUH	frameshift_variant,splice_region_variant	HIGH	.	CAA	C	3	3509	0	0.000854214	2.94e-05	29.0549	0	326	0	0	0	0	0	262	0	0	0	0
chr17_3063249_TA_T	rs142753580	chr17:3063250	ENSG00000262628	ENST00000575751	OR1D5	frameshift_variant	HIGH	.	T	TA	0	3512	0	0	0.0005148	0	53	273	0	0.162577	0.1537	1.05775	3	259	0	0.0114504	0.009494	1.20607
chr17_3063548_ACT_A	rs758646282	chr17:3063549-3063550	ENSG00000262628	ENST00000575751	OR1D5	frameshift_variant	HIGH	.	A	ACT	0	3418	47	0	0	0	1	309	8	0.00322581	0.0004459	7.23437	1	237	12	0.00420168	0	999
chr17_3063577_G_A	COSV105380648	chr17:3063577	ENSG00000262628	ENST00000575751	OR1D5	stop_gained	HIGH	.	A	G	1	3493	9	0.000286205	.	999	0	320	3	0	.	0	0	250	6	0	.	0
chr17_3092632_CG_C	COSV58921344,COSV58922018	chr17:3092633	ENSG00000184166	ENST00000641833	OR1D2	frameshift_variant	HIGH	.	C	CG	1	3511	0	0.000284738	.	999	0	326	0	0	.	0	0	262	0	0	.	0
chr17_3092691_G_T	rs140264769,COSV58921980	chr17:3092691	ENSG00000184166	ENST00000641833	OR1D2	stop_gained	HIGH	.	T	G	0	3512	0	0	1.47e-05	0	0	326	0	0	0	0	0	262	0	0	0	0
chr17_3154330_A_T	rs7222006	chr17:3154330	ENSG00000262085	ENST00000571766	OR1P1	stop_lost	HIGH	.	T	A	399	3113	0	0.11361	0.1211	0.938154	118	208	0	0.361963	0.346	1.04614	46	216	0	0.175573	0.2089	0.840462
chr17_3154578_TG_T	rs200150027	chr17:3154579	ENSG00000262085	ENST00000571766	OR1P1	frameshift_variant	HIGH	.	T	TG	1	3511	0	0.000284738	4.41e-05	6.45664	6	320	0	0.0184049	0.02577	0.714199	2	260	0	0.00763359	0	999
chr17_3154858_G_GA	rs1037145211	chr17:3154858-3154859	ENSG00000262085	ENST00000571766	OR1P1	frameshift_variant	HIGH	.	GA	G	1	3511	0	0.000284738	4.41e-05	6.45664	0	326	0	0	0	0	0	262	0	0	0	0
chr17_3197642_AATCTGCTCATC_A	rs146311669	chr17:3197643-3197653	ENSG00000172150	ENST00000381951	OR1A2	frameshift_variant	HIGH	benign	A	AATCTGCTCATC	1	3511	0	0.000284738	4.41e-05	6.45664	16	310	0	0.0490798	0.02673	1.83613	0	262	0	0	0.003165	0
chr17_3216275_C_T	rs200334864,COSV100410728,COSV58403287	chr17:3216275	ENSG00000172146	ENST00000641732	OR1A1	stop_gained	HIGH	.	T	C	1	3511	0	0.000284738	5.88e-05	4.84248	0	326	0	0	2.41e-05	0	0	262	0	0	0	0
chr17_3278230_G_A	rs373734930,COSV68694928	chr17:3278230	ENSG00000221882	ENST00000641164	OR3A2	stop_gained	HIGH	.	A	G	1	3511	0	0.000284738	0.0001029	2.76713	0	326	0	0	2.41e-05	0	0	262	0	0	0	0
chr17_3292309_T_A	rs7218125	chr17:3292309	ENSG00000180090	ENST00000323404	OR3A1	stop_gained	HIGH	benign	A	T	7	3505	0	0.00199317	0.00103	1.93511	18	308	0	0.0552147	0.06257	0.882447	17	245	0	0.0648855	0.02848	2.27828
chr17_3292455_CT_C	rs756901542	chr17:3292456	ENSG00000180090	ENST00000323404	OR3A1	frameshift_variant	HIGH	.	C	CT	3	3509	0	0.000854214	0.0009568	0.892782	0	326	0	0	0.0001456	0	0	262	0	0	0	0
chr17_3385931_T_C	rs1178027399	chr17:3385931	ENSG00000180042	ENST00000572493	OR1R1P	start_lost	HIGH	.	C	T	1	3511	0	0.000284738	.	999	0	326	0	0	.	0	0	262	0	0	.	0
chr17_3385989_A_AACAG	rs3833164	chr17:3385989-3385990	ENSG00000180042	ENST00000572493	OR1R1P	frameshift_variant	HIGH	.	AACAG	A	1294	2218	0	0.368451	0.3876	0.950596	132	194	0	0.404908	0.3502	1.15622	120	142	0	0.458015	0.481	0.952215
chr17_3386443_A_AC	rs1393860313	chr17:3386443-3386444	ENSG00000180042	ENST00000572493	OR1R1P	frameshift_variant	HIGH	.	AC	A	1	3511	0	0.000284738	3.03e-05	9.39729	0	326	0	0	0	0	0	262	0	0	0	0
chr17_3398011_CGGTGTAGTGCA_C	rs751006230	chr17:3398012-3398022	ENSG00000180016	ENST00000322608	OR1E1	frameshift_variant	HIGH	.	C	CGGTGTAGTGCA	1	3511	0	0.000284738	0.0001176	2.42124	0	326	0	0	0	0	0	262	0	0	0	0
chr17_3433106_CCTTGCAGATA_C	rs138426740	chr17:3433107-3433116	ENSG00000127780	ENST00000248384	OR1E2	frameshift_variant	HIGH	.	C	CCTTGCAGATA	0	3512	0	0	0.0004707	0	42	284	0	0.128834	0.1081	1.19181	4	258	0	0.0152672	0	999
chr17_3433667_CA_C_m	rs752279772	chr17:3433668	ENSG00000127780	ENST00000248384	OR1E2	frameshift_variant	HIGH	.	C	CA	0	3512	0	0	0	0	1	325	0	0.00306749	7.24e-05	42.3686	0	262	0	0	0	0
chr17_3446594_G_C	rs758421014	chr17:3446594	ENSG00000141255	ENST00000572969	SPATA22	stop_gained	HIGH	.	C	G	1	3503	4	0.000285388	1.47e-05	19.4141	0	326	0	0	0	0	0	262	0	0	0	0
chr17_3471678_GCACA_GCA	rs150770000	chr17:3471679-3471682	ENSG00000141255	ENST00000572969	SPATA22	splice_donor_variant,5_prime_UTR_variant	HIGH	.	GCA	GCACA	96	3416	0	0.0273349	0.02432	1.12397	93	233	0	0.285276	0.2554	1.11698	32	230	0	0.122137	0.07911	1.54389
chr17_3499060_C_A	rs28940574,CM940124	chr17:3499060	ENSG00000108381	ENST00000263080	ASPA	missense_variant	MODERATE	pathogenic	A	C	1	3511	0	0.0002847	0.0002793	1.01933	0	326	0	0	7.25e-05	0	0	262	0	0	0	0
chr17_3516470_G_A	rs11654533	chr17:3516470	ENSG00000167723	ENST00000576742	TRPV3	stop_gained	HIGH	benign	A	G	0	3512	0	0	0.000544	0	0	326	0	0	9.66e-05	0	0	262	0	0	0	0
chr17_3528835_A_G	rs747214044	chr17:3528835	ENSG00000167723	ENST00000576742	TRPV3	splice_donor_variant	HIGH	.	G	A	2	3510	0	0.000569476	1.47e-05	38.7399	0	326	0	0	0	0	0	262	0	0	0	0
chr17_3542520_A_G	rs746570091	chr17:3542520	ENSG00000167723	ENST00000576742	TRPV3	splice_donor_variant	HIGH	benign	G	A	0	3512	0	0	0	0	1	325	0	0.00306749	0.0001932	15.8773	0	262	0	0	0	0
chr17_3566944_TA_T	rs546309673	chr17:3566945	ENSG00000196689	ENST00000572705	TRPV1	frameshift_variant	HIGH	.	T	TA	0	3512	0	0	0	0	1	325	0	0.00306749	0.0004348	7.05493	0	262	0	0	0	0
chr17_3577746_AAC_A	-	chr17:3577747-3577748	ENSG00000196689	ENST00000572705	TRPV1	frameshift_variant	HIGH	.	A	AAC	0	3512	0	0	.	0	0	326	0	0	.	0	1	261	0	0.00381679	.	999
chr17_3588187_C_T	rs202233522	chr17:3588187	ENSG00000196689	ENST00000572705	TRPV1	splice_donor_variant	HIGH	.	T	C	1	3511	0	0.000284738	4.41e-05	6.45664	0	326	0	0	0	0	0	262	0	0	0	0
chr17_3591279_TCAAAGATA_T	rs749921540	chr17:3591280-3591287	ENSG00000196689	ENST00000572705	TRPV1	frameshift_variant	HIGH	.	T	TCAAAGATA	2	3510	0	0.000569476	1.47e-05	38.7399	0	326	0	0	0	0	0	262	0	0	0	0
chr17_3610887_CG_C	COSV56648131	chr17:3610888	ENSG00000197417	ENST00000225519	SHPK	frameshift_variant	HIGH	.	C	CG	1	3511	0	0.000284738	.	999	0	326	0	0	.	0	0	262	0	0	.	0
chr17_3621413_C_T	-	chr17:3621413	ENSG00000197417	ENST00000225519	SHPK	splice_acceptor_variant	HIGH	.	T	C	0	3512	0	0	.	0	0	326	0	0	.	0	1	261	0	0.00381679	.	999
chr17_3624187_G_A	rs144071313,CM159519,COSV56649239	chr17:3624187	ENSG00000197417	ENST00000225519	SHPK	stop_gained	HIGH	affects,uncertain_significance	A	G	9	3503	0	0.00256264	0.0007644	3.35249	0	326	0	0	0.0002172	0	0	262	0	0	0	0
chr17_3655305_G_A	rs113994205,CM980453	chr17:3655305	ENSG00000040531	ENST00000046640	CTNS	stop_gained	HIGH	pathogenic	A	G	7	3505	0	0.00199317	0.0001911	10.43	0	326	0	0	2.41e-05	0	0	262	0	0	0	0
chr17_3659927_G_A	rs746307931,CM980460	chr17:3659927	ENSG00000040531	ENST00000046640	CTNS	missense_variant	MODERATE	pathogenic	A	G	0	3512	0	0	1.47e-05	0	0	326	0	0	0	0	1	261	0	0.003817	0	999
chr17_3679765_G_A	rs143675939	chr17:3679765	ENSG00000083454	ENST00000225328	P2RX5	stop_gained	HIGH	.	A	G	0	3512	0	0	0.0001912	0	4	322	0	0.0122699	0.01097	1.1185	2	260	0	0.00763359	0	999
chr17_3690982_TGG_TG	rs3215407	chr17:3690983-3690984	ENSG00000083454	ENST00000225328	P2RX5	frameshift_variant	HIGH	benign	TG	TGG	2437	1075	0	0.693907	0.6958	0.997279	75	251	0	0.230061	0.2612	0.880786	134	128	0	0.51145	0.5696	0.897911
chr17_3734846_T_TG	rs34281241	chr17:3734846-3734847	ENSG00000083457	ENST00000263087	ITGAE	frameshift_variant	HIGH	.	TG	T	1	3511	0	0.000284738	0.0001617	1.7609	0	326	0	0	4.83e-05	0	0	262	0	0	0	0
chr17_3755115_AC_ATCAGGTGGC_m	rs71153394,COSV105026793	chr17:3755116	ENSG00000083457	ENST00000263087	ITGAE	splice_donor_variant	HIGH	.	ATCAGGTGGC	AC	2	3510	0	0.000569476	0.001739	0.327473	0	326	0	0	0.0004475	0	1	261	0	0.00381679	0	999
chr17_3755115_AC_ATCAGGTGGCC_m	rs71153394,COSV105026793	chr17:3755116	ENSG00000083457	ENST00000263087	ITGAE	splice_donor_variant	HIGH	.	ATCAGGTGGCC	AC	1	3511	0	0.000284738	4.47e-05	6.36998	0	326	0	0	2.48e-05	0	0	262	0	0	0	0
chr17_3755115_AC_ATCAGGTGGCCCCGC_m	rs71153394,COSV105026793	chr17:3755116	ENSG00000083457	ENST00000263087	ITGAE	splice_donor_variant	HIGH	.	ATCAGGTGGCCCCGC	AC	4	3508	0	0.00113895	0.0001193	9.54696	1	325	0	0.00306749	0	999	0	262	0	0	0	0
chr17_3755115_AC_ATCAGGTGGCCCCGCCCTCAACAGGTGGCC_m	COSV105026793	chr17:3755116	ENSG00000083457	ENST00000263087	ITGAE	splice_donor_variant	HIGH	.	ATCAGGTGGCCCCGCCCTCAACAGGTGGCC	AC	1	3511	0	0.000284738	.	999	0	326	0	0	.	0	0	262	0	0	.	0
chr17_3755115_AC_ATCAGGTGGCCCCGCCCTCAACAGGTGGCCCCGCCCTCCC_m	COSV105026793	chr17:3755116	ENSG00000083457	ENST00000263087	ITGAE	splice_donor_variant	HIGH	.	ATCAGGTGGCCCCGCCCTCAACAGGTGGCCCCGCCCTCCC	AC	0	3512	0	0	.	0	0	326	0	0	.	0	0	262	0	0	.	0
chr17_3755115_AC_ATCAGGTGGCCCCGCCCTCATCAGGTGGCC_m	rs71153394,COSV105026793	chr17:3755116	ENSG00000083457	ENST00000263087	ITGAE	splice_donor_variant	HIGH	.	ATCAGGTGGCCCCGCCCTCATCAGGTGGCC	AC	2	3510	0	0.000569476	0.0003282	1.73515	1	325	0	0.00306749	0.0001986	15.4455	1	261	0	0.00381679	0	999
chr17_3755115_AC_ATCAGGTGGCCCCGCCCTCATCAGGTGGCCCCGC_m	rs71153394,COSV105026793	chr17:3755116	ENSG00000083457	ENST00000263087	ITGAE	splice_donor_variant	HIGH	.	ATCAGGTGGCCCCGCCCTCATCAGGTGGCCCCGC	AC	2	3510	0	0.000569476	0.0003431	1.6598	0	326	0	0	0	0	0	262	0	0	0	0
chr17_3755115_AC_ATCAGGTGGCCCCGCCCTCATCAGGTGGCCCCGCCCTCATCAGGTGGCC_m	COSV105026793	chr17:3755116	ENSG00000083457	ENST00000263087	ITGAE	splice_donor_variant	HIGH	.	ATCAGGTGGCCCCGCCCTCATCAGGTGGCCCCGCCCTCATCAGGTGGCC	AC	1	3511	0	0.000284738	.	999	0	326	0	0	.	0	0	262	0	0	.	0
chr17_3755115_AC_ATCAGGTGGCCCCGCCCTCATCAGGTGGCCCCGCCCTCATCAGGTGGCCCCGC_m	COSV105026793	chr17:3755116	ENSG00000083457	ENST00000263087	ITGAE	splice_donor_variant	HIGH	.	ATCAGGTGGCCCCGCCCTCATCAGGTGGCCCCGCCCTCATCAGGTGGCCCCGC	AC	1	3511	0	0.000284738	.	999	0	326	0	0	.	0	0	262	0	0	.	0
chr17_3755117_C_CCCGCCCT_m	rs777748324	chr17:3755117-3755118	ENSG00000083457	ENST00000263087	ITGAE	frameshift_variant,splice_region_variant	HIGH	.	CCCGCCCT	C	0	3512	0	0	0.0002658	0	0	326	0	0	9.67e-05	0	1	261	0	0.00381679	0	999
chr17_3755117_C_CCCGCCCTCAT_m	rs777748324	chr17:3755117-3755118	ENSG00000083457	ENST00000263087	ITGAE	frameshift_variant,splice_region_variant	HIGH	.	CCCGCCCTCAT	C	1	3511	0	0.000284738	0.0002659	1.07085	0	326	0	0	0.0001208	0	0	262	0	0	0	0
chr17_3755117_C_CCCGCCCTCATCAGGTGGCCCCGCCCTCAT_m	rs777748324	chr17:3755117-3755118	ENSG00000083457	ENST00000263087	ITGAE	frameshift_variant,splice_region_variant	HIGH	.	CCCGCCCTCATCAGGTGGCCCCGCCCTCAT	C	1	3511	0	0.000284738	0.0003835	0.742472	0	326	0	0	2.42e-05	0	0	262	0	0	0	0
chr17_4156943_GT_G	rs1238062880	chr17:4156944	ENSG00000167740	ENST00000301391	CYB5D2	frameshift_variant	HIGH	.	G	GT	0	3512	0	0	1.47e-05	0	0	326	0	0	0	0	1	261	0	0.00381679	0	999
chr17_4156945_GTGAGAACCACCGGC_G	rs1306492141	chr17:4156946-4156959	ENSG00000167740	ENST00000301391	CYB5D2	frameshift_variant	HIGH	.	G	GTGAGAACCACCGGC	0	3512	0	0	1.47e-05	0	0	326	0	0	0	0	1	261	0	0.00381679	0	999
chr17_4172592_AC_A	rs1447544645,COSV58923458	chr17:4172593	ENSG00000185722	ENST00000341657	ANKFY1	frameshift_variant	HIGH	.	A	AC	1	3511	0	0.000284738	.	999	0	326	0	0	.	0	0	262	0	0	.	0
chr17_4445085_C_T	rs150923668,COSV100336921	chr17:4445085	ENSG00000182557	ENST00000355530	SPNS3	stop_gained	HIGH	.	T	C	14	3498	0	0.00398633	0.003984	1.00059	0	326	0	0	0.0006757	0	0	262	0	0	0	0
chr17_4525154_G_A	rs772185933	chr17:4525154	ENSG00000183018	ENST00000329078	SPNS2	stop_gained	HIGH	.	A	G	1	3511	0	0.000284738	.	999	0	326	0	0	.	0	0	262	0	0	.	0
chr17_4558297_G_T	-	chr17:4558297	ENSG00000167741	ENST00000381550	GGT6	stop_gained	HIGH	.	T	G	1	3511	0	0.000284738	.	999	0	326	0	0	.	0	0	262	0	0	.	0
chr17_4559761_C_T	rs753477664	chr17:4559761	ENSG00000167741	ENST00000381550	GGT6	splice_acceptor_variant	HIGH	.	T	C	2	3510	0	0.000569476	0	999	0	326	0	0	0	0	0	262	0	0	0.003165	0
chr17_4584595_TCTGCTGGGCCATGGAGCCGGCCCCCGACGCCCAGGAGGCGCGC_T	-	chr17:4584596-4584638	ENSG00000188176	ENST00000389313	SMTNL2	start_lost,5_prime_UTR_variant	HIGH	.	T	TCTGCTGGGCCATGGAGCCGGCCCCCGACGCCCAGGAGGCGCGC	0	3512	0	0	.	0	0	326	0	0	.	0	1	261	0	0.00381679	.	999
chr17_4633273_G_A	rs140549513	chr17:4633273	ENSG00000161905	ENST00000293761	ALOX15	stop_gained	HIGH	.	A	G	0	3512	0	0	0	0	2	324	0	0.00613497	0.001471	4.17061	1	261	0	0.00381679	0	999
chr17_4641516_C_A	rs763513050	chr17:4641516	ENSG00000161905	ENST00000293761	ALOX15	splice_donor_variant	HIGH	.	A	C	0	3512	0	0	0	0	1	325	0	0.00306749	0.0001206	25.4352	0	262	0	0	0	0
chr17_4716520_C_CG	COSV99347306	chr17:4716520-4716521	ENSG00000141480	ENST00000269260	ARRB2	frameshift_variant	HIGH	.	CG	C	2	3510	0	0.000569476	.	999	0	326	0	0	.	0	0	262	0	0	.	0
chr17_4716532_CACCCCGG_C	-	chr17:4716533-4716539	ENSG00000141480	ENST00000269260	ARRB2	frameshift_variant	HIGH	.	C	CACCCCGG	0	3512	0	0	.	0	0	326	0	0	.	0	0	262	0	0	.	0
chr17_4731504_CCTGG_C	-	chr17:4731505-4731508	ENSG00000161920	ENST00000293777	MED11	frameshift_variant	HIGH	.	C	CCTGG	1	3511	0	0.000284738	.	999	0	326	0	0	.	0	0	262	0	0	.	0
chr17_4782853_GGGGAGC_AGGGAGC_m	rs201286082	chr17:4782853-4782859	ENSG00000142484	ENST00000270560	TM4SF5	splice_acceptor_variant,coding_sequence_variant	HIGH	.	AGGGAGC	GGGGAGC	2	3510	0	0.000569476	0.0002058	2.76713	0	326	0	0	2.41e-05	0	0	262	0	0	0	0
chr17_4814479_G_T	rs191478800	chr17:4814479	ENSG00000129219	ENST00000263088	PLD2	stop_gained	HIGH	.	T	G	8	3504	0	0.0022779	0.0008524	2.67234	0	326	0	0	0.0001448	0	0	262	0	0	0	0
chr17_4815849_GA_G	-	chr17:4815850	ENSG00000129219	ENST00000263088	PLD2	frameshift_variant	HIGH	.	G	GA	1	3511	0	0.000284738	.	999	0	326	0	0	.	0	0	262	0	0	.	0
chr17_4898704_GGAGATGGGTGGGAAATTGAAGTCGGTGCGAGCTA_G	rs781409523	chr17:4898705-4898738	ENSG00000108556	ENST00000649488	CHRNE	stop_lost,3_prime_UTR_variant	HIGH	.	G	GGAGATGGGTGGGAAATTGAAGTCGGTGCGAGCTA	3	3509	0	0.000854214	0.0002204	3.87574	0	326	0	0	0.0001448	0	0	262	0	0	0	0
chr17_4898864_T_TC	rs773526895	chr17:4898864-4898865	ENSG00000108556	ENST00000649488	CHRNE	frameshift_variant	HIGH	pathogenic	TC	T	0	3512	0	0	1.47e-05	0	0	326	0	0	2.42e-05	0	1	261	0	0.00381679	0	999
chr17_4933875_CGGAG_C	-	chr17:4933876-4933879	ENSG00000185245	ENST00000329125	GP1BA	frameshift_variant	HIGH	.	C	CGGAG	1	3483	14	0.000287026	.	999	0	324	1	0	.	0	0	252	5	0	.	0
chr17_4933905_CGACCA_C	-	chr17:4933906-4933910	ENSG00000185245	ENST00000329125	GP1BA	frameshift_variant	HIGH	.	C	CGACCA	1	3503	4	0.000285388	.	999	0	324	1	0	.	0	0	262	0	0	.	0
chr17_4934526_GCA_G	rs757799924	chr17:4934527-4934528	ENSG00000185245	ENST00000329125	GP1BA	frameshift_variant	HIGH	.	G	GCA	5	3507	0	0.00142369	2.94e-05	48.4248	0	326	0	0	0	0	0	262	0	0	0	0
chr17_5023909_C_T	rs372792586,COSV100297249	chr17:5023909	ENSG00000129250	ENST00000320785	KIF1C	stop_gained	HIGH	uncertain_significance	T	C	1	3511	0	0.000284738	1.47e-05	19.3699	0	326	0	0	0	0	0	262	0	0	0	0
chr17_5033332_AG_A	rs537206157	chr17:5033333	ENSG00000132517	ENST00000254853	SLC52A1	frameshift_variant	HIGH	uncertain_significance	A	AG	0	3512	0	0	0	0	1	325	0	0.00306749	0.002485	1.2344	0	262	0	0	0	0
chr17_5033817_TAC_T	-	chr17:5033818-5033819	ENSG00000132517	ENST00000254853	SLC52A1	frameshift_variant	HIGH	.	T	TAC	1	3511	0	0.000284738	.	999	0	326	0	0	.	0	0	262	0	0	.	0
chr17_5033901_GA_G	rs750678566,COSV54693887	chr17:5033902	ENSG00000132517	ENST00000254853	SLC52A1	frameshift_variant	HIGH	.	G	GA	1	3511	0	0.000284738	0.0001029	2.76713	0	326	0	0	0	0	0	262	0	0	0	0
chr17_5092951_C_CA	-	chr17:5092951-5092952	ENSG00000180787	ENST00000318833	ZFP3	frameshift_variant	HIGH	.	CA	C	0	3512	0	0	.	0	0	326	0	0	.	0	0	262	0	0	.	0
chr17_5105981_CCA_C	rs774470366	chr17:5105982-5105983	ENSG00000167840	ENST00000250076	ZNF232	frameshift_variant	HIGH	.	C	CCA	9	3503	0	0.00256264	4.41e-05	58.1098	0	326	0	0	0	0	0	262	0	0	0	0
chr17_5125819_A_T	rs149698235	chr17:5125819	ENSG00000129204	ENST00000574788	USP6	splice_acceptor_variant	HIGH	.	T	A	1	3511	0	0.000284738	0.0001618	1.75981	13	313	0	0.0398773	0.03358	1.18753	0	262	0	0	0	0
chr17_5139370_GC_G	-	chr17:5139371	ENSG00000129204	ENST00000574788	USP6	frameshift_variant	HIGH	.	G	GC	1	3511	0	0.000284738	.	999	0	326	0	0	.	0	0	262	0	0	.	0
chr17_5141483_AATAG_A	rs368680364	chr17:5141484-5141487	ENSG00000129204	ENST00000574788	USP6	frameshift_variant	HIGH	.	A	AATAG	1	3511	0	0.000284738	8.82e-05	3.22832	9	317	0	0.0276074	0.02307	1.19668	2	260	0	0.00763359	0	999
chr17_5144716_G_GT	rs778457468	chr17:5144716-5144717	ENSG00000129204	ENST00000574788	USP6	frameshift_variant	HIGH	.	GT	G	0	3512	0	0	.	0	0	326	0	0	.	0	0	262	0	0	.	0
chr17_5144837_C_T	rs754084140	chr17:5144837	ENSG00000129204	ENST00000574788	USP6	stop_gained	HIGH	.	T	C	1	3511	0	0.000284738	1.47e-05	19.3699	0	326	0	0	0	0	0	262	0	0	0	0
chr17_5145490_CAT_C	rs560633910	chr17:5145491-5145492	ENSG00000129204	ENST00000574788	USP6	frameshift_variant	HIGH	.	C	CAT	3	3507	1	0.000854701	0.0005881	1.45333	4	322	0	0.0122699	0.01753	0.699939	0	262	0	0	0	0
chr17_5147117_C_CA	rs1567797886	chr17:5147117-5147118	ENSG00000129204	ENST00000574788	USP6	frameshift_variant	HIGH	.	CA	C	0	3512	0	0	.	0	1	325	0	0.00306749	.	999	0	262	0	0	.	0
chr17_5163005_G_T	rs762752854	chr17:5163005	ENSG00000129204	ENST00000574788	USP6	splice_donor_variant	HIGH	.	T	G	0	3512	0	0	0	0	1	325	0	0.00306749	0.0005554	5.52302	0	262	0	0	0	0
chr17_5168124_G_A	rs536045893	chr17:5168124	ENSG00000129204	ENST00000574788	USP6	splice_donor_variant	HIGH	.	A	G	0	3512	0	0	0.000147	0	0	326	0	0	2.41e-05	0	3	259	0	0.0114504	0	999
chr17_5170526_A_T	rs200143577,CM1415401	chr17:5170526	ENSG00000129204	ENST00000574788	USP6	stop_gained	HIGH	.	T	A	6	3504	1	0.0017094	0.002014	0.84876	1	325	0	0.00306749	0.0005065	6.05624	0	262	0	0	0	0
chr17_5170706_CG_C	rs754083634	chr17:5170707	ENSG00000129204	ENST00000574788	USP6	frameshift_variant	HIGH	.	C	CG	1	3511	0	0.000284738	7.35e-05	3.87399	0	326	0	0	0	0	0	262	0	0	0	0
chr17_5181865_G_GAA	rs1238453576	chr17:5181865-5181866	ENSG00000180626	ENST00000575779	ZNF594	frameshift_variant	HIGH	.	GAA	G	2	3510	0	0.000569476	2.96e-05	19.2391	0	326	0	0	2.44e-05	0	0	262	0	0	0	0
chr17_5182084_T_TA	rs757349010	chr17:5182084-5182085	ENSG00000180626	ENST00000575779	ZNF594	frameshift_variant	HIGH	.	TA	T	3	3509	0	0.000854214	0.0002206	3.87223	0	326	0	0	0	0	0	262	0	0	0	0
chr17_5182207_C_A	rs114754534	chr17:5182207	ENSG00000180626	ENST00000575779	ZNF594	stop_gained	HIGH	.	A	C	0	3510	1	0	2.94e-05	0	8	318	0	0.0245399	0.01462	1.67851	0	262	0	0	0	0
chr17_5182216_G_A	rs116878311	chr17:5182216	ENSG00000180626	ENST00000575779	ZNF594	stop_gained	HIGH	.	A	G	2	3510	0	0.000569476	0.0005149	1.10599	0	326	0	0	4.88e-05	0	0	262	0	0	0	0
chr17_5182442_GAA_G	rs1179497224	chr17:5182443-5182444	ENSG00000180626	ENST00000575779	ZNF594	frameshift_variant	HIGH	.	G	GAA	0	3512	0	0	2.95e-05	0	4	322	0	0.0122699	0.01171	1.04782	0	262	0	0	0	0
chr17_5182582_GCT_G	rs146837771	chr17:5182583-5182584	ENSG00000180626	ENST00000575779	ZNF594	frameshift_variant	HIGH	.	G	GCT	6	3506	0	0.00170843	0.000574	2.97636	7	319	0	0.0214724	0.04363	0.492147	2	260	0	0.00763359	0	999
chr17_5183675_CTGAT_C	rs776590798	chr17:5183676-5183679	ENSG00000180626	ENST00000575779	ZNF594	frameshift_variant	HIGH	.	C	CTGAT	0	3512	0	0	2.94e-05	0	0	326	0	0	0	0	1	261	0	0.00381679	0	999
chr17_5387022_G_GT	rs772144194	chr17:5387022-5387023	ENSG00000108559	ENST00000573584	NUP88	frameshift_variant	HIGH	.	GT	G	0	3512	0	0	0	0	1	325	0	0.00306749	2.41e-05	127.282	0	262	0	0	0	0
chr17_5419578_A_AG	rs756274915	chr17:5419578-5419579	ENSG00000108559	ENST00000573584	NUP88	frameshift_variant	HIGH	.	AG	A	2	3510	0	0.000569476	0	999	0	326	0	0	2.41e-05	0	0	262	0	0	0	0
chr17_5462445_CAA_C	rs1365317165	chr17:5462446-5462447	ENSG00000005100	ENST00000225296	DHX33	frameshift_variant	HIGH	.	C	CAA	1	3511	0	0.000284738	4.41e-05	6.45664	0	326	0	0	0	0	0	262	0	0	0	0
chr17_5468829_T_A	rs958498381	chr17:5468829	ENSG00000005100	ENST00000225296	DHX33	stop_gained	HIGH	.	A	T	1	3511	0	0.000284738	2.94e-05	9.68497	0	326	0	0	0	0	0	262	0	0	0	0
chr17_5486160_A_G	-	chr17:5486160	ENSG00000072849	ENST00000158771	DERL2	start_lost	HIGH	.	G	A	1	3511	0	0.000284738	.	999	0	326	0	0	.	0	0	262	0	0	.	0
chr17_5553385_C_G	rs201533070	chr17:5553385	ENSG00000091592	ENST00000572272	NLRP1	splice_donor_variant	HIGH	uncertain_significance	G	C	0	3512	0	0	2.94e-05	0	0	326	0	0	0	0	1	261	0	0.00381679	0	999
chr17_5553400_G_GA	rs774360167	chr17:5553400-5553401	ENSG00000091592	ENST00000572272	NLRP1	frameshift_variant	HIGH	uncertain_significance	GA	G	1	3511	0	0.000284738	7.35e-05	3.87399	0	326	0	0	0	0	0	262	0	0	0	0
chr17_5558610_G_A	rs763611997,COSV104579576	chr17:5558610	ENSG00000091592	ENST00000572272	NLRP1	stop_gained	HIGH	.	A	G	0	3512	0	0	0	0	1	325	0	0.00306749	9.66e-05	31.7545	0	262	0	0	0	0
chr17_5559552_C_A	-	chr17:5559552	ENSG00000091592	ENST00000572272	NLRP1	stop_gained	HIGH	.	A	C	0	3512	0	0	.	0	1	325	0	0.00306749	.	999	0	262	0	0	.	0
chr17_5560019_TTCTC_T	rs757080294	chr17:5560020-5560023	ENSG00000091592	ENST00000572272	NLRP1	frameshift_variant	HIGH	.	T	TTCTC	1	3511	0	0.000284738	7.35e-05	3.87399	0	326	0	0	4.83e-05	0	0	262	0	0	0	0
chr17_5700923_CA_C	rs768354665	chr17:5700924	ENSG00000286356	ENST00000669214	.	splice_donor_variant,non_coding_transcript_variant	HIGH	.	C	CA	1	3511	0	0.000284738	0.0004556	0.624974	0	326	0	0	0.0001206	0	0	262	0	0	0	0
chr17_5837217_G_A_m	rs4985639	chr17:5837217	ENSG00000284837	ENST00000563763	.	splice_donor_variant,non_coding_transcript_variant	HIGH	.	A	G	2828	684	0	0.805239	0.8081	0.99646	250	76	0	0.766871	0.7751	0.989384	177	85	0	0.675573	0.6147	1.09903
chr17_5837217_G_T_m	-	chr17:5837217	ENSG00000284837	ENST00000563763	.	splice_donor_variant,non_coding_transcript_variant	HIGH	.	T	G	1	3511	0	0.000284738	.	999	0	326	0	0	.	0	0	262	0	0	.	0
chr17_6080884_C_T	-	chr17:6080884	ENSG00000179314	ENST00000317744	WSCD1	stop_gained	HIGH	.	T	C	0	3512	0	0	.	0	0	326	0	0	.	0	0	262	0	0	.	0
chr17_6322758_ACTT_A	rs952674611	chr17:6322759-6322761	ENSG00000262609	ENST00000571142	BTF3P14	splice_acceptor_variant,non_coding_transcript_exon_variant	HIGH	.	A	ACTT	0	3512	0	0	0.0002062	0	0	326	0	0	9.7e-05	0	1	261	0	0.00381679	0	999
chr17_6425781_C_T	rs62637014,CM000003	chr17:6425781	ENSG00000129221	ENST00000381129	AIPL1	stop_gained	HIGH	pathogenic	T	C	1	3511	0	0.000284738	0.0006908	0.412186	0	326	0	0	0.0001689	0	0	262	0	0	0	0
chr17_6589879_G_A	rs149782904	chr17:6589879	ENSG00000198920	ENST00000361413	KIAA0753	stop_gained	HIGH	likely_benign	A	G	0	3512	0	0	2.94e-05	0	4	322	0	0.0122699	0.007796	1.57388	0	262	0	0	0	0
chr17_6606880_G_A	-	chr17:6606880	ENSG00000198920	ENST00000361413	KIAA0753	stop_gained	HIGH	.	A	G	1	3511	0	0.000284738	.	999	0	326	0	0	.	0	0	262	0	0	.	0
chr17_6610133_GTC_G	rs770256450	chr17:6610134-6610135	ENSG00000198920	ENST00000361413	KIAA0753	frameshift_variant	HIGH	pathogenic	G	GTC	1	3511	0	0.000284738	7.35e-05	3.87399	0	326	0	0	0	0	0	262	0	0	0	0
chr17_6611982_CT_C	rs766831438	chr17:6611983	ENSG00000198920	ENST00000361413	KIAA0753	frameshift_variant	HIGH	likely_pathogenic	C	CT	1	3511	0	0.000284738	4.41e-05	6.45664	0	326	0	0	0	0	0	262	0	0	0	0
chr17_6624823_G_A	rs774903749,COSV63817997	chr17:6624823	ENSG00000198920	ENST00000361413	KIAA0753	stop_gained	HIGH	.	A	G	2	3510	0	0.000569476	0.0002058	2.76713	0	326	0	0	0	0	0	262	0	0	0	0
chr17_6628364_A_T	rs368649180	chr17:6628364	ENSG00000198920	ENST00000361413	KIAA0753	stop_gained	HIGH	.	T	A	1	3511	0	0.000284738	.	999	0	326	0	0	.	0	0	262	0	0	.	0
chr17_6641083_A_G	rs779612939	chr17:6641083	ENSG00000129235	ENST00000250101	TXNDC17	start_lost	HIGH	.	G	A	1	3511	0	0.000284738	0.0001029	2.76713	0	326	0	0	0	0	0	262	0	0	0	0
chr17_6644638_CAT_C	rs778247896	chr17:6644639-6644640	ENSG00000108590	ENST00000225728	MED31	frameshift_variant	HIGH	.	C	CAT	1	3507	2	0.000285063	0.0004997	0.570468	0	326	0	0	0.0002654	0	0	262	0	0	0	0
chr17_6760580_G_T	rs146752602,CM141134	chr17:6760580	ENSG00000132530	ENST00000361842	XAF1	stop_gained	HIGH	.	T	G	51	3461	0	0.0145216	0.005908	2.45796	0	326	0	0	0.0008446	0	1	261	0	0.00381679	0	999
chr17_6780443_AG_A	rs769388797,COSV58623086	chr17:6780444	ENSG00000177294	ENST00000321535	FBXO39	frameshift_variant	HIGH	.	A	AG	1	3511	0	0.000284738	.	999	0	326	0	0	.	0	0	262	0	0	.	0
chr17_6800209_G_A	-	chr17:6800209	ENSG00000167858	ENST00000338694	TEKT1	stop_gained	HIGH	.	A	G	0	3512	0	0	.	0	1	325	0	0.00306749	.	999	0	262	0	0	.	0
chr17_6812849_C_CA	rs1451010644	chr17:6812849-6812850	ENSG00000167858	ENST00000338694	TEKT1	frameshift_variant	HIGH	.	CA	C	1	3511	0	0.000284738	.	999	0	326	0	0	.	0	0	262	0	0	.	0
chr17_6815963_C_T	rs148724722	chr17:6815963	ENSG00000167858	ENST00000338694	TEKT1	splice_acceptor_variant	HIGH	.	T	C	5	3507	0	0.00142369	0.001293	1.10108	0	326	0	0	0.0001448	0	0	262	0	0	0	0
chr17_7010099_G_A	rs760952488	chr17:7010099	ENSG00000108839	ENST00000251535	ALOX12	stop_gained	HIGH	.	A	G	3	3509	0	0.000854214	.	999	0	326	0	0	.	0	0	262	0	0	.	0
chr17_7036560_AT_A	rs747690918	chr17:7036561	ENSG00000174327	ENST00000308027	SLC16A13	frameshift_variant	HIGH	.	A	AT	1	3511	0	0.000284738	.	999	0	326	0	0	.	0	0	262	0	0	.	0
chr17_7075358_A_G	rs62619837	chr17:7075358	ENSG00000132514	ENST00000416562	CLEC10A	splice_donor_variant	HIGH	.	G	A	0	3512	0	0	0	0	4	322	0	0.0122699	0.0097	1.26494	1	261	0	0.00381679	0	999
chr17_7078099_G_A	rs199974072,COSV99644734	chr17:7078099	ENSG00000132514	ENST00000416562	CLEC10A	stop_gained	HIGH	.	A	G	0	3512	0	0	0.0001911	0	1	325	0	0.00306749	7.24e-05	42.3686	0	262	0	0	0	0
chr17_7178500_T_A	rs1281617914	chr17:7178500	ENSG00000141505	ENST00000269299	ASGR1	stop_gained	HIGH	.	A	T	1	3511	0	0.000284738	.	999	0	326	0	0	.	0	0	262	0	0	.	0
chr17_7222272_T_C	rs113994167,CM960004	chr17:7222272	ENSG00000072778	ENST00000356839	ACADVL	missense_variant	MODERATE	pathogenic	C	T	6	3506	0	0.001708	0.001809	0.944168	0	326	0	0	0.0002417	0	0	262	0	0	0	0
chr17_7224007_T_C	rs118204017,CM980012	chr17:7224007	ENSG00000072778	ENST00000356839	ACADVL	missense_variant	MODERATE	pathogenic	C	T	3	3509	0	0.0008542	1.47e-05	58.1088	0	326	0	0	0	0	0	262	0	0	0	0
chr17_7251294_C_T	rs1472834158	chr17:7251294	ENSG00000175826	ENST00000574322	CTDNEP1	start_lost	HIGH	.	T	C	2	3510	0	0.000569476	0.0001029	5.53427	0	326	0	0	0	0	0	262	0	0	0	0
chr17_7260442_C_A	rs371721675	chr17:7260442	ENSG00000181885	ENST00000360325	CLDN7	stop_gained	HIGH	.	A	C	1	3511	0	0.000284738	1.47e-05	19.3699	0	326	0	0	0	0	0	262	0	0	0	0
chr17_7313266_CAG_C	COSV100223372	chr17:7313267-7313268	ENSG00000132522	ENST00000380728	GPS2	frameshift_variant	HIGH	.	C	CAG	1	3511	0	0.000284738	.	999	0	326	0	0	.	0	0	262	0	0	.	0
chr17_7322810_C_CA	rs1299533605	chr17:7322810-7322811	ENSG00000215041	ENST00000399464	NEURL4	frameshift_variant	HIGH	.	CA	C	1	3511	0	0.000284738	1.47e-05	19.3699	0	326	0	0	0	0	0	262	0	0	0	0
chr17_7329241_G_GCCCCCCCC	-	chr17:7329241-7329242	ENSG00000215041	ENST00000399464	NEURL4	frameshift_variant	HIGH	.	GCCCCCCCC	G	1	3511	0	0.000284738	.	999	0	326	0	0	.	0	0	262	0	0	.	0
chr17_7344076_C_T	rs971965782	chr17:7344076	ENSG00000072818	ENST00000158762	ACAP1	stop_gained	HIGH	.	T	C	1	3511	0	0.000284738	.	999	0	326	0	0	.	0	0	262	0	0	.	0
chr17_7350225_AC_A	-	chr17:7350226	ENSG00000072818	ENST00000158762	ACAP1	frameshift_variant	HIGH	.	A	AC	0	3512	0	0	.	0	0	326	0	0	.	0	1	261	0	0.00381679	.	999
chr17_7383501_A_AG	rs781321814	chr17:7383501-7383502	ENSG00000174292	ENST00000688331	TNK1	frameshift_variant	HIGH	.	AG	A	26	3486	0	0.00740319	0.0002058	35.9727	0	326	0	0	0	0	0	262	0	0	0	0
chr17_7417679_GCCACCGCCACCCCCACC_GGCCACCCCCACC	-	chr17:7417680-7417696	ENSG00000169992	ENST00000302926	NLGN2	frameshift_variant	HIGH	.	GGCCACCCCCACC	GCCACCGCCACCCCCACC	2	3510	0	0.000569476	.	999	0	326	0	0	.	0	0	262	0	0	.	0
chr17_7417681_CACCGCCA_C_m	-	chr17:7417682-7417688	ENSG00000169992	ENST00000302926	NLGN2	frameshift_variant	HIGH	.	C	CACCGCCA	4	3508	0	0.00113895	.	999	0	326	0	0	.	0	0	262	0	0	.	0
chr17_7417681_CACCGCCA_CCCGCCA_m	-	chr17:7417682-7417688	ENSG00000169992	ENST00000302926	NLGN2	frameshift_variant	HIGH	.	CCCGCCA	CACCGCCA	1	3511	0	0.000284738	.	999	0	326	0	0	.	0	0	262	0	0	.	0
chr17_7417684_CGCCACCCCCA_C	-	chr17:7417685-7417694	ENSG00000169992	ENST00000302926	NLGN2	frameshift_variant	HIGH	.	C	CGCCACCCCCA	1	3511	0	0.000284738	.	999	0	326	0	0	.	0	0	262	0	0	.	0
chr17_7417687_CA_C	rs1483079573	chr17:7417688	ENSG00000169992	ENST00000302926	NLGN2	frameshift_variant	HIGH	.	C	CA	1	3511	0	0.000284738	0.00015	1.89825	0	326	0	0	0.0001241	0	0	262	0	0	0	0
chr17_7417693_CACCG_C	rs779609547	chr17:7417694-7417697	ENSG00000169992	ENST00000302926	NLGN2	frameshift_variant	HIGH	.	C	CACCG	6	3506	0	0.00170843	0.0002551	6.69709	0	326	0	0	0.0002233	0	1	261	0	0.00381679	0	999
chr17_7417707_CTTCAT_C	-	chr17:7417708-7417712	ENSG00000169992	ENST00000302926	NLGN2	frameshift_variant	HIGH	.	C	CTTCAT	3	3509	0	0.000854214	.	999	0	326	0	0	.	0	0	260	1	0	.	0
chr17_7426614_A_AGAGAGCG	rs775151792	chr17:7426614-7426615	ENSG00000184560	ENST00000333870	SPEM2	frameshift_variant	HIGH	.	AGAGAGCG	A	8	3504	0	0.0022779	1.47e-05	154.959	0	326	0	0	0	0	0	262	0	0	0	0
chr17_7436175_ATCCGTTCCCTTTTTTTAGGTC_A	rs537361079	chr17:7436176-7436196	ENSG00000181284	ENST00000323206	TMEM102	splice_acceptor_variant,splice_polypyrimidine_tract_variant,coding_sequence_variant,intron_variant	HIGH	.	A	ATCCGTTCCCTTTTTTTAGGTC	22	3490	0	0.00626424	0.009805	0.638882	2	324	0	0.00613497	0.00172	3.56684	1	261	0	0.00381679	0.009494	0.402022
chr17_7439700_A_AGCGGCGCGTGTGTCCCCGCG	-	chr17:7439700-7439701	ENSG00000161958	ENST00000293829	FGF11	frameshift_variant	HIGH	.	AGCGGCGCGTGTGTCCCCGCG	A	0	3512	0	0	.	0	0	326	0	0	.	0	1	261	0	0.00381679	.	999
chr17_7442741_C_T	rs764937105	chr17:7442741	ENSG00000161958	ENST00000293829	FGF11	stop_gained	HIGH	.	T	C	0	3512	0	0	2.94e-05	0	1	325	0	0.00306749	4.83e-05	63.509	0	262	0	0	0	0
chr17_7455866_TC_T	rs1239393228	chr17:7455867	ENSG00000170175	ENST00000306071	CHRNB1	frameshift_variant	HIGH	uncertain_significance	T	TC	1	3511	0	0.000284738	.	999	0	326	0	0	.	0	0	262	0	0	.	0
chr17_7482961_G_A	rs7214088,COSV59488982	chr17:7482961	ENSG00000259224	ENST00000412468	SLC35G6	stop_gained	HIGH	.	A	G	2716	796	0	0.773349	0.7558	1.02322	203	123	0	0.622699	0.6114	1.01848	170	92	0	0.648855	0.7184	0.903195
chr17_7513774_CCA_C	rs1490940612	chr17:7513775-7513776	ENSG00000181222	ENST00000674977	POLR2A	frameshift_variant,splice_donor_region_variant	HIGH	.	C	CCA	3512	0	0	1	1	1	326	0	0	1	1	1	262	0	0	1	1	1
chr17_7563406_G_GCGCCCCC	-	chr17:7563406-7563407	ENSG00000161956	ENST00000321337	SENP3	frameshift_variant	HIGH	.	GCGCCCCC	G	1	3511	0	0.000284738	.	999	0	326	0	0	.	0	0	262	0	0	.	0
chr17_7563407_C_CG	-	chr17:7563407-7563408	ENSG00000161956	ENST00000321337	SENP3	frameshift_variant	HIGH	.	CG	C	1	3511	0	0.000284738	.	999	0	326	0	0	.	0	0	262	0	0	.	0
chr17_7563414_CTT_C	-	chr17:7563415-7563416	ENSG00000161956	ENST00000321337	SENP3	frameshift_variant	HIGH	.	C	CTT	3	3509	0	0.000854214	.	999	0	326	0	0	.	0	0	262	0	0	.	0
chr17_7579895_CA_C	rs1567737276	chr17:7579896	ENSG00000129226	ENST00000250092	CD68	frameshift_variant	HIGH	.	C	CA	1	3511	0	0.000284738	.	999	0	326	0	0	.	0	0	262	0	0	.	0
chr17_7627388_CGA_C	rs751412162	chr17:7627389-7627390	ENSG00000141504	ENST00000269298	SAT2	frameshift_variant	HIGH	.	C	CGA	0	3512	0	0	1.47e-05	0	0	326	0	0	0	0	1	261	0	0.00381679	0.003165	1.20594
chr17_7630273_TCCCCA_T	rs977765493	chr17:7630274-7630278	ENSG00000129214	ENST00000380450	SHBG	frameshift_variant	HIGH	.	T	TCCCCA	0	3512	0	0	.	0	0	326	0	0	.	0	0	262	0	0	.	0
chr17_7633206_GA_G	rs5030659	chr17:7633207	ENSG00000129214	ENST00000380450	SHBG	frameshift_variant	HIGH	.	G	GA	2	3510	0	0.000569476	0.0008672	0.656684	1	325	0	0.00306749	0.0002172	14.1229	0	262	0	0	0	0
chr17_7764030_A_AAGTGC	rs538321530	chr17:7764030-7764031	ENSG00000183914	ENST00000572933	DNAH2	frameshift_variant,splice_region_variant	HIGH	.	AAGTGC	A	6	3506	0	0.00170843	0.002587	0.66039	0	326	0	0	0.0003137	0	0	262	0	0	0.003165	0
chr17_7786330_CA_C	rs1252890118	chr17:7786331	ENSG00000183914	ENST00000572933	DNAH2	frameshift_variant	HIGH	.	C	CA	3	3509	0	0.000854214	2.94e-05	29.0549	0	326	0	0	0	0	0	262	0	0	0	0
chr17_7801584_G_A	rs528632026	chr17:7801584	ENSG00000183914	ENST00000572933	DNAH2	stop_gained	HIGH	.	A	G	2	3510	0	0.000569476	0.0002058	2.76713	0	326	0	0	2.41e-05	0	0	262	0	0	0	0
chr17_7805351_C_T	COSV66718052	chr17:7805351	ENSG00000183914	ENST00000572933	DNAH2	stop_gained	HIGH	.	T	C	1	3511	0	0.000284738	.	999	0	326	0	0	.	0	0	262	0	0	.	0
chr17_7807147_CA_C	-	chr17:7807148	ENSG00000183914	ENST00000572933	DNAH2	splice_acceptor_variant	HIGH	.	C	CA	1	3511	0	0.000284738	.	999	0	326	0	0	.	0	0	262	0	0	.	0
chr17_7846857_ATT_A	rs757896392	chr17:7846858-7846859	ENSG00000132510	ENST00000448097	KDM6B	frameshift_variant	HIGH	.	A	ATT	1	3503	4	0.000285388	6.61e-05	4.31752	0	324	1	0	0.000379	0	0	262	0	0	0	0
chr17_7846859_TACCACCACCACCACCACCACCACCACC_TCCACCACCACCACCACCACCACCACCACCACC_m	-	chr17:7846860-7846886	ENSG00000132510	ENST00000448097	KDM6B	frameshift_variant	HIGH	.	TCCACCACCACCACCACCACCACCACCACCACC	TACCACCACCACCACCACCACCACCACC	4	3508	0	0.00113895	.	999	0	326	0	0	.	0	0	262	0	0	.	0
chr17_7847697_CA_C	rs1471860089,COSV54685659	chr17:7847698	ENSG00000132510	ENST00000448097	KDM6B	frameshift_variant	HIGH	.	C	CA	1	3511	0	0.000284738	0.0009884	0.28808	0	326	0	0	0.001007	0	0	262	0	0	0	0
chr17_7858228_GAA_G	rs752566731	chr17:7858229-7858230	ENSG00000182224	ENST00000332439	CYB5D1	frameshift_variant	HIGH	.	G	GAA	3	3509	0	0.000854214	0.0001029	8.3014	0	326	0	0	0.0001206	0	0	262	0	0	0	0
chr17_7889073_G_GGGT	rs1185168169	chr17:7889073-7889074	ENSG00000170004	ENST00000330494	CHD3	stop_gained,inframe_insertion	HIGH	.	GGGT	G	4	3508	0	0.00113895	.	999	0	326	0	0	.	0	0	262	0	0	.	0
chr17_7889076_C_CAGGA	rs1419476444	chr17:7889076-7889077	ENSG00000170004	ENST00000330494	CHD3	frameshift_variant	HIGH	.	CAGGA	C	4	3508	0	0.00113895	.	999	0	326	0	0	.	0	0	262	0	0	.	0
chr17_7923967_C_A	rs199658994	chr17:7923967	ENSG00000170049	ENST00000303790	KCNAB3	splice_donor_variant	HIGH	.	A	C	2	3510	0	0.000569476	0.0001766	3.22467	0	326	0	0	0	0	0	262	0	0	0	0
chr17_7925713_G_A	rs61745617,COSV58051601	chr17:7925713	ENSG00000170049	ENST00000303790	KCNAB3	stop_gained	HIGH	.	A	G	2	3510	0	0.000569476	8.83e-05	6.44933	0	326	0	0	0	0	0	262	0	0	0	0
chr17_7929318_G_GC	rs758175732	chr17:7929318-7929319	ENSG00000170049	ENST00000303790	KCNAB3	frameshift_variant	HIGH	.	GC	G	1	3511	0	0.000284738	0.0003679	0.773955	0	326	0	0	0	0	0	262	0	0	0	0
chr17_7930680_GCA_G	rs768379826	chr17:7930681-7930682	ENSG00000170043	ENST00000303731	TRAPPC1	frameshift_variant	HIGH	.	G	GCA	4	3508	0	0.00113895	0.0003381	3.36868	0	326	0	0	4.83e-05	0	0	262	0	0	0	0
chr17_7943425_C_A	rs768266396	chr17:7943425	ENSG00000170037	ENST00000563694	CNTROB	stop_gained	HIGH	.	A	C	0	3512	0	0	0	0	1	325	0	0.00306749	0.0003136	9.78152	0	262	0	0	0	0
chr17_7944205_C_T	rs780789745,COSV66607662	chr17:7944205	ENSG00000170037	ENST00000563694	CNTROB	stop_gained	HIGH	.	T	C	1	3511	0	0.000284738	.	999	0	326	0	0	.	0	0	262	0	0	.	0
chr17_7944510_CA_C	-	chr17:7944511	ENSG00000170037	ENST00000563694	CNTROB	frameshift_variant	HIGH	.	C	CA	1	3511	0	0.000284738	.	999	0	326	0	0	.	0	0	262	0	0	.	0
chr17_7948195_GTGCCA_G	rs767369869	chr17:7948196-7948200	ENSG00000170037	ENST00000563694	CNTROB	frameshift_variant	HIGH	.	G	GTGCCA	2	3510	0	0.000569476	1.47e-05	38.7399	0	326	0	0	0	0	0	262	0	0	0	0
chr17_7949490_C_CG	rs35508310	chr17:7949490-7949491	ENSG00000170037	ENST00000563694	CNTROB	frameshift_variant	HIGH	.	CG	C	1	3511	0	0.000284738	7.35e-05	3.87399	0	326	0	0	4.83e-05	0	0	262	0	0	0	0
chr17_8013901_GC_G	rs772242251	chr17:8013902	ENSG00000132518	ENST00000254854	GUCY2D	frameshift_variant	HIGH	.	G	GC	1	3511	0	0.000284738	.	999	0	326	0	0	.	0	0	262	0	0	.	0
chr17_8020113_TGTGCTTCTCCTTA_TTTGGGTGCTTCTCCTTA	-	chr17:8020114-8020126	ENSG00000132518	ENST00000254854	GUCY2D	splice_acceptor_variant,splice_polypyrimidine_tract_variant,intron_variant	HIGH	.	TTTGGGTGCTTCTCCTTA	TGTGCTTCTCCTTA	1	3511	0	0.000284738	.	999	0	326	0	0	.	0	0	262	0	0	.	0
chr17_8039420_T_TAGGCCGA	rs770628976	chr17:8039420-8039421	ENSG00000179593	ENST00000380183	ALOX15B	frameshift_variant	HIGH	.	TAGGCCGA	T	0	3512	0	0	0	0	1	325	0	0.00306749	0.002364	1.29758	0	262	0	0	0	0
chr17_8044924_CCAAAGAA_C	rs758469928	chr17:8044925-8044931	ENSG00000179593	ENST00000380183	ALOX15B	frameshift_variant	HIGH	.	C	CCAAAGAA	1	3511	0	0.000284738	2.94e-05	9.68497	0	326	0	0	0	0	0	262	0	0	0	0
chr17_8047006_C_T	rs139880289	chr17:8047006	ENSG00000179593	ENST00000380183	ALOX15B	stop_gained	HIGH	.	T	C	0	3512	0	0	0.0006764	0	0	326	0	0	0.0001692	0	1	261	0	0.00381679	0	999
chr17_8047257_G_C	rs1251438625	chr17:8047257	ENSG00000179593	ENST00000380183	ALOX15B	splice_acceptor_variant	HIGH	.	C	G	3	3509	0	0.000854214	2.94e-05	29.0549	0	326	0	0	0	0	0	262	0	0	0	0
chr17_8064045_GGCCTCCCCGCCTCCCCCACCTCACCCCTACCCCCTCCGCCCCCCGCCCCCCGCCACGCTGCCTCGCCCCCTCTA_GCGCCTCCCCGCCTCCCCCACCTCACCCCTACCCCCTCCGCCCCCCGCCCCCCGCCACGCTGCCTCGCCCCCTCTA_m	rs56103515	chr17:8064046-8064119	ENSG00000275011	ENST00000611383	ALOXE3P1	splice_donor_variant,splice_polypyrimidine_tract_variant,splice_donor_region_variant,non_coding_transcript_exon_variant,intron_variant	HIGH	.	GCGCCTCCCCGCCTCCCCCACCTCACCCCTACCCCCTCCGCCCCCCGCCCCCCGCCACGCTGCCTCGCCCCCTCTA	GGCCTCCCCGCCTCCCCCACCTCACCCCTACCCCCTCCGCCCCCCGCCCCCCGCCACGCTGCCTCGCCCCCTCTA	3503	9	0	0.997437	0.9985	0.998936	324	2	0	0.993865	0.9986	0.995258	259	3	0	0.98855	0.9966	0.991922
chr17_8064045_GGCCTCCCCGCCTCCCCCACCTCACCCCTACCCCCTCCGCCCCCCGCCCCCCGCCACGCTGCCTCGCCCCCTCTA_GCGGCGCCTCCCCGCCTCCCCCACCTCACCCCTACCCCCTCCGCCCCCCGCCCCCCGCCACGCTGCCTCGCCCCCTCTA_m	-	chr17:8064046-8064119	ENSG00000275011	ENST00000611383	ALOXE3P1	splice_acceptor_variant,splice_polypyrimidine_tract_variant,splice_donor_region_variant,non_coding_transcript_exon_variant,intron_variant	HIGH	.	GCGGCGCCTCCCCGCCTCCCCCACCTCACCCCTACCCCCTCCGCCCCCCGCCCCCCGCCACGCTGCCTCGCCCCCTCTA	GGCCTCCCCGCCTCCCCCACCTCACCCCTACCCCCTCCGCCCCCCGCCCCCCGCCACGCTGCCTCGCCCCCTCTA	5	3507	0	0.00142369	.	999	0	326	0	0	.	0	1	261	0	0.00381679	.	999
chr17_8086075_TG_T	rs1555643912	chr17:8086076	ENSG00000179477	ENST00000647874	ALOX12B	frameshift_variant	HIGH	likely_pathogenic	T	TG	1	3511	0	0.000284738	2.94e-05	9.68497	0	326	0	0	0	0	0	262	0	0	0	0
chr17_8087396_G_A	rs147784568,COSV59876536	chr17:8087396	ENSG00000179477	ENST00000647874	ALOX12B	missense_variant	MODERATE	pathogenic	A	G	2	3510	0	0.0005695	1.47e-05	38.7415	0	326	0	0	0	0	0	262	0	0	0	0
chr17_8103390_G_A	rs147149459,CM053760,COSV59075853	chr17:8103390	ENSG00000179148	ENST00000448843	ALOXE3	missense_variant	MODERATE	pathogenic	A	G	3	3509	0	0.0008542	0.001926	0.44351	0	326	0	0	0.0003139	0	0	262	0	0	0	0
chr17_8114533_G_A	rs141340759,CM1610944,COSV59074643	chr17:8114533	ENSG00000179148	ENST00000448843	ALOXE3	stop_gained	HIGH	pathogenic	A	G	2	3510	0	0.000569476	.	999	0	326	0	0	.	0	0	262	0	0	.	0
chr17_8144754_G_A	rs1157424943,COSV100424969	chr17:8144754	ENSG00000179094	ENST00000317276	PER1	stop_gained	HIGH	.	A	G	1	3511	0	0.000284738	.	999	0	326	0	0	.	0	0	262	0	0	.	0
chr17_8173443_C_A_m	rs116395281,CR1611781	chr17:8173443	ENSG00000179029	ENST00000437139	TMEM107	3_prime_UTR_variant	MODIFIER	pathogenic	A	C	1	3511	0	0.0002847	0.001132	0.251502	5	321	0	0.01534	0.01984	0.773185	0	262	0	0	0	0
chr17_8173448_G_C_m	rs75008470,CR1611777	chr17:8173448	ENSG00000179029	ENST00000437139	TMEM107	3_prime_UTR_variant	MODIFIER	pathogenic	C	G	4	3508	0	0.001139	0.0008084	1.40896	0	326	0	0	0.0002895	0	0	262	0	0	0	0
chr17_8173452_G_A_m	rs117595965,CR1611769	chr17:8173452	ENSG00000179029	ENST00000437139	TMEM107	3_prime_UTR_variant	MODIFIER	pathogenic	A	G	12	3500	0	0.003417	0.007542	0.453063	0	326	0	0	0.001037	0	0	262	0	0	0	0
chr17_8173463_G_A	rs144429028,CR1611836,COSV57102073	chr17:8173463	ENSG00000179029	ENST00000437139	TMEM107	3_prime_UTR_variant	MODIFIER	pathogenic	A	G	1	3511	0	0.0002847	0.0001176	2.42092	1	325	0	0.003067	7.24e-05	42.3619	0	262	0	0	0	0
chr17_8173485_C_T	rs201686383,CR1611762	chr17:8173485	ENSG00000179029	ENST00000437139	TMEM107	3_prime_UTR_variant	MODIFIER	pathogenic	T	C	1	3511	0	0.0002847	0.0006028	0.472296	0	326	0	0	0.000169	0	0	262	0	0	0	0
chr17_8173486_C_T	rs562912181,CR1611761	chr17:8173486	ENSG00000179029	ENST00000437139	TMEM107	3_prime_UTR_variant	MODIFIER	pathogenic	T	C	1	3511	0	0.0002847	2.94e-05	9.68367	0	326	0	0	0	0	0	262	0	0	0	0
chr17_8173587_A_G	rs368446612,CR1611800,COSV57101944	chr17:8173587	ENSG00000179029	ENST00000437139	TMEM107	3_prime_UTR_variant	MODIFIER	pathogenic	G	A	0	3512	0	0	1.47e-05	0	0	326	0	0	2.41e-05	0	1	261	0	0.003817	0	999
chr17_8206761_G_A	rs139322514,CM156946,COSV105145043	chr17:8206761	ENSG00000178999	ENST00000585124	AURKB	stop_gained	HIGH	.	A	G	1	3511	0	0.000284738	0.0004116	0.691783	0	326	0	0	0.0002173	0	0	262	0	0	0	0
chr17_8207197_ATC_A	rs1156418550	chr17:8207198-8207199	ENSG00000178999	ENST00000585124	AURKB	frameshift_variant	HIGH	.	A	ATC	1	3511	0	0.000284738	.	999	0	326	0	0	.	0	0	262	0	0	.	0
chr17_8228230_G_A	rs147714487,COSV100236080	chr17:8228230	ENSG00000178971	ENST00000651323	CTC1	stop_gained	HIGH	likely_benign,uncertain_significance	A	G	0	3512	0	0	5.88e-05	0	1	325	0	0.00306749	0.003744	0.819307	0	262	0	0	0.006329	0
chr17_8229438_AG_A	rs199473680,CD121912	chr17:8229439	ENSG00000178971	ENST00000651323	CTC1	frameshift_variant	HIGH	pathogenic	A	AG	3	3509	0	0.000854214	0.000147	5.81098	0	326	0	0	4.82e-05	0	0	262	0	0	0	0
chr17_8231749_G_A	rs760884555,COSV100236914	chr17:8231749	ENSG00000178971	ENST00000651323	CTC1	stop_gained	HIGH	pathogenic	A	G	1	3511	0	0.000284738	2.94e-05	9.68497	0	326	0	0	0	0	0	262	0	0	0	0
chr17_8237497_G_A	rs1169567839,COSV59853165	chr17:8237497	ENSG00000178971	ENST00000651323	CTC1	stop_gained	HIGH	pathogenic	A	G	1	3511	0	0.000284738	2.95e-05	9.65214	0	326	0	0	0	0	0	262	0	0	0	0
chr17_8255693_T_G	rs779572126	chr17:8255693	ENSG00000178921	ENST00000314666	PFAS	splice_donor_variant	HIGH	.	G	T	2	3510	0	0.000569476	.	999	0	326	0	0	.	0	0	262	0	0	.	0
chr17_8264564_TGCCC_T	rs1406750741	chr17:8264565-8264568	ENSG00000178921	ENST00000314666	PFAS	frameshift_variant	HIGH	.	T	TGCCC	1	3511	0	0.000284738	1.47e-05	19.3699	0	326	0	0	0	0	0	262	0	0	0	0
chr17_8289059_G_T	rs140704891,CM114622,COSV105048932,COSV56840201	chr17:8289059	ENSG00000108961	ENST00000226105	RANGRF	stop_gained	HIGH	benign,likely_benign	T	G	5	3507	0	0.00142369	0.005335	0.266858	0	326	0	0	0.000844	0	2	260	0	0.00763359	0	999
chr17_8294603_C_CG	-	chr17:8294603-8294604	ENSG00000125434	ENST00000577745	SLC25A35	frameshift_variant	HIGH	.	CG	C	1	3511	0	0.000284738	.	999	0	326	0	0	.	0	0	262	0	0	.	0
chr17_8315113_T_TG	-	chr17:8315113-8315114	ENSG00000198844	ENST00000361926	ARHGEF15	frameshift_variant	HIGH	.	TG	T	0	3512	0	0	.	0	0	326	0	0	.	0	1	261	0	0.00381679	.	999
chr17_8320979_G_GC	rs769841479	chr17:8320979-8320980	ENSG00000198844	ENST00000361926	ARHGEF15	frameshift_variant	HIGH	uncertain_significance	GC	G	0	3512	0	0	4.41e-05	0	0	326	0	0	4.84e-05	0	0	262	0	0	0	0
chr17_8340053_T_C	rs140462392,COSV60272496	chr17:8340053	ENSG00000184650	ENST00000328248	ODF4	start_lost	HIGH	.	C	T	0	3512	0	0	0	0	0	326	0	0	0.001088	0	1	261	0	0.00381679	0	999
chr17_8369188_AG_A	rs781412896	chr17:8369189	ENSG00000184619	ENST00000396267	KRBA2	frameshift_variant	HIGH	.	A	AG	0	3512	0	0	0	0	1	325	0	0.00306749	9.66e-05	31.7545	0	262	0	0	0	0
chr17_8392980_T_TC	rs1418530727	chr17:8392980-8392981	ENSG00000189051	ENST00000399398	RNF222	frameshift_variant	HIGH	.	TC	T	1	3511	0	0.000284738	.	999	0	326	0	0	.	0	0	262	0	0	.	0
chr17_8741554_C_A	rs766609337	chr17:8741554	ENSG00000161973	ENST00000293845	CCDC42	stop_gained	HIGH	.	A	C	2	3510	0	0.000569476	1.47e-05	38.7399	0	326	0	0	0	0	0	262	0	0	0	0
chr17_8803430_C_T	rs201062021,COSV61001986	chr17:8803430	ENSG00000276231	ENST00000619866	PIK3R6	splice_acceptor_variant	HIGH	.	T	C	0	3512	0	0	0.000294	0	0	326	0	0	9.65e-05	0	4	258	0	0.0152672	0.009554	1.59799
chr17_8804155_T_C	rs754507792	chr17:8804155	ENSG00000276231	ENST00000619866	PIK3R6	splice_acceptor_variant	HIGH	.	C	T	1	3511	0	0.000284738	8.82e-05	3.22832	0	326	0	0	0	0	0	262	0	0	0	0
chr17_8821915_G_A	rs373852885	chr17:8821915	ENSG00000276231	ENST00000619866	PIK3R6	stop_gained	HIGH	.	A	G	4	3508	0	0.00113895	8.82e-05	12.9133	0	326	0	0	0.0001207	0	0	262	0	0	0	0
chr17_8822591_T_TG	rs776793163	chr17:8822591-8822592	ENSG00000276231	ENST00000619866	PIK3R6	frameshift_variant	HIGH	.	TG	T	4	3508	0	0.00113895	5.88e-05	19.3699	0	326	0	0	0	0	0	262	0	0	0	0
chr17_9568409_G_A	rs762587055	chr17:9568409	ENSG00000170310	ENST00000306357	STX8	stop_gained	HIGH	.	A	G	1	3511	0	0.000284738	.	999	0	326	0	0	.	0	0	262	0	0	.	0
chr17_9600133_AG_A	rs752819814	chr17:9600134	ENSG00000166596	ENST00000352665	CFAP52	frameshift_variant	HIGH	.	A	AG	0	3512	0	0	0	0	1	325	0	0.00306749	0.0014	2.19106	0	262	0	0	0	0
chr17_9612349_C_T	rs369634065,COSV100235430	chr17:9612349	ENSG00000166596	ENST00000352665	CFAP52	stop_gained	HIGH	.	T	C	5	3507	0	0.00142369	7.35e-05	19.3699	0	326	0	0	0	0	0	262	0	0	0	0
chr17_9628804_CA_C	rs779903938	chr17:9628805	ENSG00000166596	ENST00000352665	CFAP52	frameshift_variant	HIGH	.	C	CA	1	3511	0	0.000284738	0.0001323	2.15221	0	326	0	0	2.41e-05	0	0	262	0	0	0	0
chr17_9632908_C_T	rs374035006,COSV105889322	chr17:9632908	ENSG00000166596	ENST00000352665	CFAP52	stop_gained	HIGH	.	T	C	3	3509	0	0.000854214	.	999	0	326	0	0	.	0	0	262	0	0	.	0
chr17_9701144_C_T	rs772671418,COSV53302021	chr17:9701144	ENSG00000154914	ENST00000285199	USP43	stop_gained	HIGH	.	T	C	2	3510	0	0.000569476	1.47e-05	38.7399	0	326	0	0	0	0	0	262	0	0	0	0
chr17_9791189_CTT_C	-	chr17:9791190-9791191	ENSG00000184544	ENST00000571134	DHRS7C	frameshift_variant	HIGH	.	C	CTT	0	3512	0	0	.	0	0	326	0	0	.	0	1	261	0	0.00381679	.	999
chr17_10303217_G_C	rs373608771	chr17:10303217	ENSG00000006788	ENST00000252172	MYH13	stop_gained	HIGH	.	C	G	3	3509	0	0.000854214	7.35e-05	11.622	0	326	0	0	0	0	0	262	0	0	0	0
chr17_10309233_C_T	COSV52848709	chr17:10309233	ENSG00000006788	ENST00000252172	MYH13	splice_donor_variant	HIGH	.	T	C	0	3512	0	0	.	0	0	326	0	0	.	0	1	261	0	0.00381679	.	999
chr17_10320187_CTGTGGACT_C	-	chr17:10320188-10320195	ENSG00000006788	ENST00000252172	MYH13	frameshift_variant	HIGH	.	C	CTGTGGACT	2	3510	0	0.000569476	.	999	0	326	0	0	.	0	0	262	0	0	.	0
chr17_10320349_AC_A	rs745771215	chr17:10320350	ENSG00000006788	ENST00000252172	MYH13	splice_donor_variant	HIGH	.	A	AC	3	3509	0	0.000854214	4.41e-05	19.3699	0	326	0	0	0	0	0	262	0	0	0	0
chr17_10327952_G_A	rs199540562,COSV52832843	chr17:10327952	ENSG00000006788	ENST00000252172	MYH13	stop_gained	HIGH	.	A	G	0	3512	0	0	0	0	1	325	0	0.00306749	0.002824	1.08622	0	262	0	0	0	0
chr17_10332174_GT_G	-	chr17:10332175	ENSG00000006788	ENST00000252172	MYH13	frameshift_variant	HIGH	.	G	GT	0	3512	0	0	.	0	0	326	0	0	.	0	1	261	0	0.00381679	.	999
chr17_10393091_GA_G	rs1339178369	chr17:10393092	ENSG00000133020	ENST00000403437	MYH8	frameshift_variant	HIGH	.	G	GA	1	3511	0	0.000284738	2.94e-05	9.68497	0	326	0	0	0	0	0	262	0	0	0	0
chr17_10395249_T_A	rs778961328	chr17:10395249	ENSG00000133020	ENST00000403437	MYH8	stop_gained	HIGH	uncertain_significance	A	T	0	3512	0	0	1.47e-05	0	0	326	0	0	0	0	1	261	0	0.00381679	0	999
chr17_10401363_TG_T	rs750008371	chr17:10401364	ENSG00000133020	ENST00000403437	MYH8	frameshift_variant	HIGH	uncertain_significance	T	TG	2	3510	0	0.000569476	5.88e-05	9.68497	0	326	0	0	2.41e-05	0	0	262	0	0	0	0
chr17_10406394_G_GT	rs565515290	chr17:10406394-10406395	ENSG00000133020	ENST00000403437	MYH8	stop_gained,frameshift_variant	HIGH	benign	GT	G	0	3512	0	0	1.47e-05	0	6	320	0	0.0184049	0.008618	2.13564	1	261	0	0.00381679	0	999
chr17_10412667_G_T	rs144321381	chr17:10412667	ENSG00000133020	ENST00000403437	MYH8	stop_gained	HIGH	benign,conflicting_interpretations_of_pathogenicity	T	G	8	3504	0	0.0022779	0.002278	0.999958	0	326	0	0	0.000217	0	0	262	0	0	0	0
chr17_10445343_GT_G	rs867815892	chr17:10445344	ENSG00000264424	ENST00000255381	MYH4	frameshift_variant	HIGH	.	G	GT	3	3509	0	0.000854214	2.94e-05	29.0549	0	326	0	0	0	0	0	262	0	0	0	0
chr17_10448467_C_A	rs141781553	chr17:10448467	ENSG00000264424	ENST00000255381	MYH4	stop_gained	HIGH	.	A	C	0	3512	0	0	0	0	1	325	0	0.00306749	0.0001689	18.1615	0	262	0	0	0	0
chr17_10448617_C_T	rs765234451	chr17:10448617	ENSG00000264424	ENST00000255381	MYH4	splice_donor_variant	HIGH	.	T	C	1	3511	0	0.000284738	8.82e-05	3.22832	0	326	0	0	2.41e-05	0	0	262	0	0	0	0
chr17_10450502_T_A	rs145607023	chr17:10450502	ENSG00000264424	ENST00000255381	MYH4	stop_gained	HIGH	.	A	T	0	3512	0	0	0	0	1	325	0	0.00306749	0.001182	2.59516	0	262	0	0	0	0
chr17_10454811_C_G	rs1314153037	chr17:10454811	ENSG00000264424	ENST00000255381	MYH4	splice_acceptor_variant	HIGH	.	G	C	1	3511	0	0.000284738	.	999	0	326	0	0	.	0	0	262	0	0	.	0
chr17_10455292_G_T	rs373674292	chr17:10455292	ENSG00000264424	ENST00000255381	MYH4	stop_gained	HIGH	.	T	G	1	3509	1	0.0002849	0	999	0	326	0	0	0	0	0	262	0	0	0	0
chr17_10456529_T_A	rs201777804,COSV99702335	chr17:10456529	ENSG00000264424	ENST00000255381	MYH4	stop_gained	HIGH	.	A	T	0	3512	0	0	0.0001029	0	0	326	0	0	0	0	0	262	0	0	0	0
chr17_10461056_T_G	rs141583135	chr17:10461056	ENSG00000264424	ENST00000255381	MYH4	splice_acceptor_variant	HIGH	.	G	T	1	3511	0	0.000284738	0.0008966	0.317575	0	326	0	0	0.0001447	0	0	262	0	0	0	0
chr17_10462882_C_A	rs772459794	chr17:10462882	ENSG00000264424	ENST00000255381	MYH4	stop_gained	HIGH	.	A	C	0	3508	2	0	1.47e-05	0	1	325	0	0.00306749	0	999	0	262	0	0	0	0
chr17_10463606_AG_A	rs372204896,COSV55114160	chr17:10463607	ENSG00000264424	ENST00000255381	MYH4	frameshift_variant	HIGH	.	A	AG	0	3510	1	0	0.0001029	0	0	326	0	0	7.24e-05	0	1	261	0	0.00381679	0.006329	0.603064
chr17_10464710_T_C	rs1425409346	chr17:10464710	ENSG00000264424	ENST00000255381	MYH4	splice_acceptor_variant	HIGH	.	C	T	1	3511	0	0.000284738	5.88e-05	4.84248	0	326	0	0	0	0	0	262	0	0	0	0
chr17_10466291_G_C	rs756653851	chr17:10466291	ENSG00000264424	ENST00000255381	MYH4	stop_gained	HIGH	.	C	G	1	3511	0	0.000284738	7.35e-05	3.87399	0	326	0	0	2.41e-05	0	0	262	0	0	0	0
chr17_10497286_C_A_m	-	chr17:10497286	ENSG00000109061	ENST00000226207	MYH1	splice_donor_variant	HIGH	.	A	C	1	3511	0	0.000284738	.	999	0	326	0	0	.	0	0	262	0	0	.	0
chr17_10497286_C_T_m	rs375833331	chr17:10497286	ENSG00000109061	ENST00000226207	MYH1	splice_donor_variant	HIGH	.	T	C	2	3510	0	0.000569476	2.94e-05	19.3699	0	326	0	0	0	0	0	262	0	0	0	0
chr17_10497395_G_A	rs139132394,COSV56849391	chr17:10497395	ENSG00000109061	ENST00000226207	MYH1	stop_gained	HIGH	.	A	G	2	3510	0	0.000569476	2.94e-05	19.3699	0	326	0	0	0	0	0	262	0	0	0	0
chr17_10501109_C_T	rs368654200	chr17:10501109	ENSG00000109061	ENST00000226207	MYH1	splice_donor_variant	HIGH	.	T	C	3	3509	0	0.000854214	2.94e-05	29.0549	0	326	0	0	0	0	0	262	0	0	0	0
chr17_10504990_A_AT	rs150821492	chr17:10504990-10504991	ENSG00000109061	ENST00000226207	MYH1	stop_gained,frameshift_variant	HIGH	.	AT	A	0	3512	0	0	2.94e-05	0	5	321	0	0.0153374	0.01294	1.18527	0	262	0	0	0	0
chr17_10505257_G_A	rs750331285,COSV56844274,COSV56856511	chr17:10505257	ENSG00000109061	ENST00000226207	MYH1	stop_gained	HIGH	.	A	G	0	3512	0	0	5.88e-05	0	0	326	0	0	0	0	1	261	0	0.00381679	0	999
chr17_10507885_C_T	-	chr17:10507885	ENSG00000109061	ENST00000226207	MYH1	splice_donor_variant	HIGH	.	T	C	0	3512	0	0	.	0	0	326	0	0	.	0	1	261	0	0.00381679	.	999
chr17_10512902_T_TA	rs545765873	chr17:10512902-10512903	ENSG00000109061	ENST00000226207	MYH1	frameshift_variant	HIGH	.	TA	T	4	3506	1	0.0011396	0.001647	0.691925	0	326	0	0	0.0005068	0	0	262	0	0	0	0
chr17_10513820_C_T	rs141592934	chr17:10513820	ENSG00000109061	ENST00000226207	MYH1	splice_donor_variant	HIGH	.	T	C	1	3509	1	0.0002849	0	999	0	326	0	0	0	0	0	262	0	0	0	0
chr17_10533592_ATT_A	-	chr17:10533593-10533594	ENSG00000125414	ENST00000245503	MYH2	frameshift_variant	HIGH	.	A	ATT	1	3511	0	0.000284738	.	999	0	326	0	0	.	0	0	262	0	0	.	0
chr17_10539449_C_A	COSV105048569	chr17:10539449	ENSG00000125414	ENST00000245503	MYH2	stop_gained	HIGH	.	A	C	1	3511	0	0.000284738	.	999	0	326	0	0	.	0	0	262	0	0	.	0
chr17_10630145_ACT_A	-	chr17:10630146-10630147	ENSG00000109063	ENST00000583535	MYH3	frameshift_variant	HIGH	.	A	ACT	1	3511	0	0.000284738	.	999	0	326	0	0	.	0	0	262	0	0	.	0
chr17_10656089_C_T	rs557849165	chr17:10656089	ENSG00000109063	ENST00000583535	MYH3	splice_donor_variant	HIGH	uncertain_significance,benign,pathogenic	T	C	2	3510	0	0.000569476	0.001015	0.56106	0	326	0	0	4.83e-05	0	1	261	0	0.00381679	0	999
chr17_10878369_G_A	rs75193788	chr17:10878369	ENSG00000263508	ENST00000645807	.	splice_acceptor_variant,non_coding_transcript_variant	HIGH	.	A	G	1058	2454	0	0.301253	0.2796	1.07744	24	302	0	0.0736196	0.05382	1.36789	53	209	0	0.20229	0.1688	1.1984
chr17_11598539_A_ACGCGGATGGGGAACCCGGCGCCGAC	rs761517350	chr17:11598539-11598540	ENSG00000007174	ENST00000262442	DNAH9	frameshift_variant	HIGH	benign	ACGCGGATGGGGAACCCGGCGCCGAC	A	93	3419	0	0.0264806	0.02864	0.924603	1	325	0	0.00306749	0.005309	0.57779	8	254	0	0.0305344	0.01592	1.91799
chr17_11598799_C_CT	rs769795916	chr17:11598799-11598800	ENSG00000007174	ENST00000262442	DNAH9	frameshift_variant	HIGH	uncertain_significance,likely_pathogenic,pathogenic	CT	C	1	3511	0	0.000284738	0.0004559	0.624562	0	326	0	0	0.0001448	0	2	260	0	0.00763359	0.003165	2.41188
chr17_11611761_G_GT	rs1249946579	chr17:11611761-11611762	ENSG00000007174	ENST00000262442	DNAH9	frameshift_variant	HIGH	.	GT	G	3	3509	0	0.000854214	2.94e-05	29.0549	0	326	0	0	0	0	0	262	0	0	0	0
chr17_11636730_CT_C	rs766799921	chr17:11636731	ENSG00000007174	ENST00000262442	DNAH9	frameshift_variant	HIGH	.	C	CT	8	3504	0	0.0022779	5.88e-05	38.7399	0	326	0	0	2.41e-05	0	0	262	0	0	0	0
chr17_11669261_G_A	rs776395665	chr17:11669261	ENSG00000007174	ENST00000262442	DNAH9	splice_donor_variant	HIGH	.	A	G	1	3511	0	0.000284738	.	999	0	326	0	0	.	0	0	262	0	0	.	0
chr17_11719491_G_T	-	chr17:11719491	ENSG00000007174	ENST00000262442	DNAH9	splice_donor_variant	HIGH	.	T	G	1	3511	0	0.000284738	.	999	0	326	0	0	.	0	0	262	0	0	.	0
chr17_11756677_G_A	rs369930361,COSV52342920	chr17:11756677	ENSG00000007174	ENST00000262442	DNAH9	splice_donor_variant	HIGH	.	A	G	1	3511	0	0.000284738	0.0001029	2.76713	0	326	0	0	0	0	0	262	0	0	0	0
chr17_11797662_TG_T	rs752647137	chr17:11797663	ENSG00000007174	ENST00000262442	DNAH9	frameshift_variant	HIGH	.	T	TG	0	3512	0	0	0	0	1	325	0	0.00306749	0.000386	7.94685	0	262	0	0	0	0
chr17_11810370_G_C	rs766302103,COSV52366996	chr17:11810370	ENSG00000007174	ENST00000262442	DNAH9	splice_donor_variant	HIGH	.	C	G	3	3509	0	0.000854214	.	999	0	326	0	0	.	0	0	262	0	0	.	0
chr17_12994983_G_A	rs781680309	chr17:12994983	ENSG00000006744	ENST00000338034	ELAC2	stop_gained	HIGH	pathogenic	A	G	1	3511	0	0.000284738	1.47e-05	19.3699	0	326	0	0	2.41e-05	0	0	262	0	0	0	0
chr17_12998488_C_A	rs763770476	chr17:12998488	ENSG00000006744	ENST00000338034	ELAC2	stop_gained	HIGH	uncertain_significance,pathogenic	A	C	1	3511	0	0.000284738	1.47e-05	19.3699	0	326	0	0	2.41e-05	0	0	262	0	0	0	0
chr17_13011711_G_A	rs761881815,CM137267	chr17:13011711	ENSG00000006744	ENST00000338034	ELAC2	stop_gained	HIGH	uncertain_significance,pathogenic	A	G	3	3509	0	0.000854214	1.47e-05	58.1098	0	326	0	0	2.42e-05	0	0	262	0	0	0	0
chr17_13011784_T_C	rs149733287	chr17:13011784	ENSG00000006744	ENST00000338034	ELAC2	splice_acceptor_variant	HIGH	conflicting_interpretations_of_pathogenicity,benign	C	T	0	3512	0	0	2.94e-05	0	1	325	0	0.00306749	0.008808	0.348261	0	262	0	0	0	0
chr17_13096036_C_G_m	-	chr17:13096036	ENSG00000273098	ENST00000668709	.	splice_donor_variant,non_coding_transcript_variant	HIGH	.	G	C	0	3512	0	0	.	0	0	326	0	0	.	0	1	261	0	0.00381679	.	999
chr17_13096036_C_T_m	rs77125794	chr17:13096036	ENSG00000273098	ENST00000668709	.	splice_donor_variant,non_coding_transcript_variant	HIGH	.	T	C	1	3511	0	0.000284738	2.94e-05	9.68497	0	326	0	0	4.83e-05	0	0	262	0	0	0	0
chr17_13299988_C_A	-	chr17:13299988	ENSG00000234634	ENST00000440522	LINC02093	splice_acceptor_variant,non_coding_transcript_variant	HIGH	.	A	C	1	3511	0	0.000284738	.	999	0	326	0	0	.	0	0	262	0	0	.	0
chr17_14236571_C_T	rs11650811,COSV69755538	chr17:14236571	ENSG00000223510	ENST00000420162	CDRT15	splice_donor_variant	HIGH	.	T	C	302	3210	0	0.0859909	0.08826	0.974291	33	293	0	0.101227	0.1048	0.965906	23	239	0	0.0877863	0.1679	0.522848
chr17_14301579_C_T	rs763455831	chr17:14301579	ENSG00000125430	ENST00000360954	HS3ST3B1	stop_gained	HIGH	.	T	C	1	3511	0	0.000284738	.	999	0	326	0	0	.	0	0	262	0	0	.	0
chr17_14944516_A_G	rs181560357	chr17:14944516	ENSG00000238212	ENST00000664152	LINC02096	splice_acceptor_variant,non_coding_transcript_variant	HIGH	.	G	A	0	3512	0	0	2.94e-05	0	4	322	0	0.0122699	0.01078	1.13821	0	262	0	0	0.003165	0
chr17_15051354_G_T	rs962954652	chr17:15051354	ENSG00000232058	ENST00000446671	.	splice_acceptor_variant,non_coding_transcript_variant	HIGH	.	T	G	0	3512	0	0	1.47e-05	0	0	326	0	0	0	0	1	261	0	0.00381679	0	999
chr17_15304138_A_AC	-	chr17:15304138-15304139	ENSG00000125409	ENST00000395930	TEKT3	frameshift_variant	HIGH	.	AC	A	1	3511	0	0.000284738	.	999	0	326	0	0	.	0	0	262	0	0	.	0
chr17_15319076_C_T	rs377740406,COSV100107351	chr17:15319076	ENSG00000125409	ENST00000395930	TEKT3	splice_donor_variant	HIGH	.	T	C	0	3512	0	0	5.88e-05	0	0	326	0	0	0	0	1	261	0	0.00381679	0	999
chr17_15331095_A_T	rs35201932	chr17:15331095	ENSG00000125409	ENST00000395930	TEKT3	stop_gained	HIGH	.	T	A	2	3510	0	0.000569476	0.0001029	5.53427	8	318	0	0.0245399	0.02193	1.11901	0	262	0	0	0	0
chr17_15331550_G_GT	rs772131072	chr17:15331550-15331551	ENSG00000125409	ENST00000395930	TEKT3	stop_gained,frameshift_variant	HIGH	.	GT	G	1	3511	0	0.000284738	0.0006179	0.460816	0	326	0	0	0.0001936	0	0	262	0	0	0	0
chr17_15340026_A_G	rs77016164	chr17:15340026	ENSG00000125409	ENST00000395930	TEKT3	splice_donor_variant	HIGH	.	G	A	0	3512	0	0	0	0	3	323	0	0.00920245	0.001375	6.69269	0	262	0	0	0	0
chr17_15438003_T_A	-	chr17:15438003	ENSG00000239704	ENST00000619038	CDRT4	stop_gained	HIGH	.	A	T	0	3512	0	0	.	0	1	325	0	0.00306749	.	999	0	262	0	0	.	0
chr17_15593431_G_A	rs200330431	chr17:15593431	ENSG00000241322	ENST00000395906	FBXW10B	stop_gained	HIGH	.	A	G	0	3512	0	0	5.88e-05	0	1	325	0	0.00306749	0.003045	1.00738	0	262	0	0	0	0
chr17_15605362_G_A	rs201685025	chr17:15605362	ENSG00000241322	ENST00000395906	FBXW10B	stop_gained	HIGH	.	A	G	1	3511	0	0.000284738	0.0001471	1.93568	10	316	0	0.0306748	0.05208	0.588995	1	261	0	0.00381679	0	999
chr17_15607578_CAGAG_C	rs561429844	chr17:15607579-15607582	ENSG00000241322	ENST00000395906	FBXW10B	frameshift_variant	HIGH	.	C	CAGAG	23	3489	0	0.00654898	0.003204	2.044	0	326	0	0	0.0006279	0	0	262	0	0	0	0
chr17_15631622_G_A	rs1417540231	chr17:15631622	ENSG00000221926	ENST00000649191	TRIM16	stop_gained	HIGH	.	A	G	1	3511	0	0.000284738	0	999	0	326	0	0	0	0	0	262	0	0	0	0
chr17_15636175_A_C	rs777406073	chr17:15636175	ENSG00000221926	ENST00000649191	TRIM16	stop_gained	HIGH	.	C	A	1	3511	0	0.000284738	5.9e-05	4.82607	0	324	1	0	0	0	0	260	1	0	0	0
chr17_15642729_AC_A	-	chr17:15642730	ENSG00000221926	ENST00000649191	TRIM16	frameshift_variant	HIGH	.	A	AC	1	3495	8	0.000286041	.	999	0	326	0	0	.	0	0	258	2	0	.	0
chr17_15738823_G_T	rs749678463,COSV68610560	chr17:15738823	ENSG00000214946	ENST00000437605	TBC1D26	stop_gained	HIGH	.	T	G	1	3511	0	0.000284738	1.47e-05	19.3699	0	326	0	0	0	0	0	262	0	0	0	0
chr17_15787819_C_A	rs914117910	chr17:15787819	ENSG00000265519	ENST00000582780	.	splice_acceptor_variant,non_coding_transcript_variant	HIGH	.	A	C	3	3509	0	0.000854214	.	999	0	326	0	0	.	0	0	262	0	0	.	0
chr17_15981113_CAT_C	rs368517882	chr17:15981114-15981115	ENSG00000214941	ENST00000399277	ZSWIM7	frameshift_variant	HIGH	pathogenic	C	CAT	0	3512	0	0	0.0003234	0	0	326	0	0	0.0005553	0	1	261	0	0.00381679	0	999
chr17_16313616_T_C	-	chr17:16313616	ENSG00000108474	ENST00000225609	PIGL	splice_donor_variant	HIGH	.	C	T	1	3511	0	0.000284738	.	999	0	326	0	0	.	0	0	262	0	0	.	0
chr17_16353362_CG_C	rs747644694	chr17:16353363	ENSG00000166582	ENST00000299736	CENPV	frameshift_variant	HIGH	.	C	CG	1	3497	7	0.000285878	0.001187	0.240841	0	324	1	0	0.0003532	0	0	262	0	0	0	0
chr17_16353364_CGGGGGCCG_C	rs769584320	chr17:16353365-16353372	ENSG00000166582	ENST00000299736	CENPV	frameshift_variant	HIGH	.	C	CGGGGGCCG	1	3499	6	0.000285714	0.001172	0.243783	0	324	1	0	0.0003493	0	0	262	0	0	0	0
chr17_16426845_G_GCTGTTGC	rs1568913794	chr17:16426845-16426846	ENSG00000187688	ENST00000338560	TRPV2	frameshift_variant	HIGH	.	GCTGTTGC	G	1	3511	0	0.000284738	1.47e-05	19.3699	0	326	0	0	0	0	0	262	0	0	0	0
chr17_16552125_C_A	-	chr17:16552125	ENSG00000141040	ENST00000395825	ZNF287	stop_gained	HIGH	.	A	C	1	3507	2	0.000285063	.	999	0	326	0	0	.	0	0	262	0	0	.	0
chr17_16761461_C_T	rs752842650,COSV60701026	chr17:16761461	ENSG00000170160	ENST00000399273	CCDC144A	stop_gained	HIGH	.	T	C	0	3512	0	0	5.88e-05	0	2	324	0	0.00613497	0.0005071	12.0981	0	262	0	0	0	0
chr17_16763972_GAGAT_G	rs1405899457	chr17:16763973-16763976	ENSG00000170160	ENST00000399273	CCDC144A	frameshift_variant	HIGH	.	G	GAGAT	0	3512	0	0	1.47e-05	0	0	326	0	0	0	0	0	262	0	0	0	0
chr17_16801129_G_A	rs1412849082	chr17:16801129	ENSG00000290976	ENST00000393005	.	splice_donor_variant,non_coding_transcript_variant	HIGH	.	A	G	0	3502	5	0	0	0	1	283	21	0.00352113	0.001129	3.1188	0	236	13	0	0	0
chr17_16821970_C_A	rs1401951111	chr17:16821970	ENSG00000290977	ENST00000417510	.	splice_donor_variant,non_coding_transcript_variant	HIGH	.	A	C	0	3504	4	0	2.96e-05	0	0	286	20	0	0	0	1	253	4	0.00393701	0	999
chr17_16850239_C_T	rs1346148947	chr17:16850239	ENSG00000290980	ENST00000578037	.	splice_donor_variant,non_coding_transcript_variant	HIGH	.	T	C	3	3509	0	0.000854214	5.88e-05	14.5274	0	326	0	0	0	0	0	262	0	0	0	0
chr17_16925845_C_T	rs3752001	chr17:16925845	ENSG00000290698	ENST00000261651	.	splice_donor_variant,non_coding_transcript_variant	HIGH	.	T	C	115	3397	0	0.0327449	0.03246	1.00878	14	312	0	0.0429448	0.04562	0.941359	19	243	0	0.0725191	0.07595	0.954827
chr17_16948978_G_GT	rs72553875	chr17:16948978-16948979	ENSG00000240505	ENST00000261652	TNFRSF13B	frameshift_variant	HIGH	uncertain_significance,likely_pathogenic,pathogenic	GT	G	1	3511	0	0.000284738	0.0003234	0.880451	0	326	0	0	9.66e-05	0	0	262	0	0	0	0
chr17_16952584_C_T	rs759649059	chr17:16952584	ENSG00000240505	ENST00000261652	TNFRSF13B	splice_acceptor_variant	HIGH	pathogenic	T	C	1	3511	0	0.000284738	2.94e-05	9.68497	0	326	0	0	2.41e-05	0	0	262	0	0	0	0
chr17_17171866_GT_G	rs3215213	chr17:17171867	ENSG00000133030	ENST00000651222	MPRIP	splice_donor_variant	HIGH	.	G	GT	237	3275	0	0.0674829	0.07022	0.961021	87	239	0	0.266871	0.2829	0.943341	61	201	0	0.232824	0.1456	1.59907
chr17_17323218_GA_G	rs1432704525	chr17:17323219	ENSG00000205309	ENST00000389022	NT5M	frameshift_variant	HIGH	.	G	GA	1	3511	0	0.000284738	1.47e-05	19.3699	0	326	0	0	0	0	0	262	0	0	0	0
chr17_17522389_G_A	rs768283496	chr17:17522389	ENSG00000133027	ENST00000255389	PEMT	stop_gained	HIGH	.	A	G	0	3512	0	0	.	0	0	326	0	0	.	0	1	261	0	0.00381679	.	999
chr17_17817695_C_A	rs779363276	chr17:17817695	ENSG00000072310	ENST00000261646	SREBF1	splice_donor_variant	HIGH	.	A	C	0	3512	0	0	.	0	1	325	0	0.00306749	.	999	0	262	0	0	.	0
chr17_17884703_C_CA	-	chr17:17884703-17884704	ENSG00000175662	ENST00000379504	TOM1L2	frameshift_variant	HIGH	.	CA	C	2	3510	0	0.000569476	.	999	0	326	0	0	.	0	0	262	0	0	.	0
chr17_18039594_CG_C	-	chr17:18039595	ENSG00000141034	ENST00000268719	GID4	frameshift_variant	HIGH	.	C	CG	1	3511	0	0.000284738	.	999	0	326	0	0	.	0	0	262	0	0	.	0
chr17_18120023_C_T	rs191710555,CM145501	chr17:18120023	ENSG00000091536	ENST00000647165	MYO15A	missense_variant	MODERATE	pathogenic	T	C	0	3512	0	0	2.94e-05	0	2	324	0	0.006135	2.41e-05	254.564	0	262	0	0	0	0
chr17_18121616_CACCCT_C	-	chr17:18121617-18121621	ENSG00000091536	ENST00000647165	MYO15A	frameshift_variant	HIGH	.	C	CACCCT	1	3511	0	0.000284738	.	999	0	326	0	0	.	0	0	262	0	0	.	0
chr17_18122185_C_T	rs748868741,CM168535	chr17:18122185	ENSG00000091536	ENST00000647165	MYO15A	stop_gained	HIGH	pathogenic,not_provided	T	C	1	3511	0	0.000284738	2.94e-05	9.68497	0	326	0	0	2.41e-05	0	0	262	0	0	0	0
chr17_18140786_G_T	rs369700898,COSV52765739	chr17:18140786	ENSG00000091536	ENST00000647165	MYO15A	splice_acceptor_variant	HIGH	likely_pathogenic	T	G	1	3511	0	0.000284738	2.94e-05	9.68497	0	326	0	0	0	0	0	262	0	0	0	0
chr17_18149550_CTT_C	rs1415858976	chr17:18149551-18149552	ENSG00000091536	ENST00000647165	MYO15A	frameshift_variant	HIGH	pathogenic	C	CTT	4	3508	0	0.00113895	.	999	0	326	0	0	.	0	0	262	0	0	.	0
chr17_18237617_G_A	rs1278439187	chr17:18237617	ENSG00000131899	ENST00000316843	LLGL1	stop_gained	HIGH	.	A	G	1	3511	0	0.000284738	.	999	0	326	0	0	.	0	0	262	0	0	.	0
chr17_18315883_G_GTGCC	-	chr17:18315883-18315884	ENSG00000176994	ENST00000406438	SMCR8	frameshift_variant	HIGH	.	GTGCC	G	1	3511	0	0.000284738	.	999	0	326	0	0	.	0	0	262	0	0	.	0
chr17_18355980_A_T	rs143807950,COSV105155191	chr17:18355980	ENSG00000176974	ENST00000316694	SHMT1	start_lost	HIGH	benign	T	A	7	3505	0	0.00199317	0.001132	1.76075	0	326	0	0	0.000193	0	3	259	0	0.0114504	0.006329	1.80919
chr17_18383140_G_A	rs182498101	chr17:18383140	ENSG00000214860	ENST00000399134	EVPLL	stop_gained	HIGH	.	A	G	0	3512	0	0	4.41e-05	0	3	323	0	0.00920245	0.02553	0.360456	1	261	0	0.00381679	0	999
chr17_18388856_G_T	rs957976422	chr17:18388856	ENSG00000214860	ENST00000399134	EVPLL	splice_acceptor_variant	HIGH	.	T	G	1	3511	0	0.000284738	1.48e-05	19.2391	0	326	0	0	0	0	0	262	0	0	0	0
chr17_18476855_A_C	rs376083620	chr17:18476855	ENSG00000171916	ENST00000328114	LGALS9C	start_lost	HIGH	.	C	A	4	3506	1	0.0011396	0.0006213	1.83422	0	326	0	0	9.71e-05	0	0	262	0	0	0	0
chr17_18487709_CA_C	rs774920352	chr17:18487710	ENSG00000171916	ENST00000328114	LGALS9C	frameshift_variant	HIGH	.	C	CA	3	3457	26	0.000867052	0.00145	0.597967	0	326	0	0	0.0002213	0	0	260	1	0	0	0
chr17_18492842_C_T	rs766870750,COSV100055781	chr17:18492842	ENSG00000171916	ENST00000328114	LGALS9C	stop_gained	HIGH	.	T	C	1	3421	45	0.000292227	1.79e-05	16.3255	0	326	0	0	0	0	0	262	0	0	0	0
chr17_18594863_C_T	rs575000124	chr17:18594863	ENSG00000291090	ENST00000618081	CCDC144BP	splice_acceptor_variant,non_coding_transcript_variant	HIGH	.	T	C	0	3512	0	0	0	0	4	322	0	0.0122699	0.003113	3.94152	0	262	0	0	0	0
chr17_18636598_CT_C	rs762685813	chr17:18636599	ENSG00000189375	ENST00000405044	TBC1D28	splice_acceptor_variant	HIGH	.	C	CT	5	3507	0	0.00142369	4.41e-05	32.2832	0	326	0	0	2.42e-05	0	0	262	0	0	0	0
chr17_18639194_AC_A	rs747328838,COSV61507684	chr17:18639195	ENSG00000189375	ENST00000405044	TBC1D28	frameshift_variant	HIGH	.	A	AC	1	3511	0	0.000284738	1.47e-05	19.3699	0	326	0	0	0	0	0	262	0	0	0	0
chr17_18672491_G_A	rs1484009144	chr17:18672491	ENSG00000240445	ENST00000395675	FOXO3B	stop_gained	HIGH	.	A	G	0	3512	0	0	1.47e-05	0	0	326	0	0	0	0	1	261	0	0.00381679	0	999
chr17_18731236_G_A	rs200335997	chr17:18731236	ENSG00000291110	ENST00000449552	TRIM16L	splice_donor_variant,non_coding_transcript_variant	HIGH	.	A	G	0	3512	0	0	0.0005438	0	0	326	0	0	2.41e-05	0	1	261	0	0.00381679	0	999
chr17_18744246_T_C	rs781052077	chr17:18744246	ENSG00000171931	ENST00000395665	FBXW10	start_lost	HIGH	.	C	T	3	3509	0	0.000854214	3e-05	28.4738	0	326	0	0	0	0	0	262	0	0	0	0
chr17_18744534_AAG_A	rs573539157	chr17:18744535-18744536	ENSG00000171931	ENST00000395665	FBXW10	frameshift_variant	HIGH	.	A	AAG	4	3508	0	0.00113895	0.0005291	2.15262	7	319	0	0.0214724	0.0225	0.954329	7	255	0	0.0267176	0.02848	0.938116
chr17_18768625_G_A	rs781255360	chr17:18768625	ENSG00000171931	ENST00000395665	FBXW10	stop_gained	HIGH	.	A	G	1	3511	0	0.000284738	4.41e-05	6.45664	0	326	0	0	0	0	0	262	0	0	0	0
chr17_18772650_C_T	rs1398484329,COSV104615608	chr17:18772650	ENSG00000171931	ENST00000395665	FBXW10	stop_gained	HIGH	.	T	C	1	3511	0	0.000284738	1.47e-05	19.3699	0	326	0	0	0	0	0	262	0	0	0	0
chr17_18960654_T_C	rs142768495	chr17:18960654	ENSG00000154025	ENST00000395645	SLC5A10	splice_donor_variant	HIGH	.	C	T	1	3511	0	0.000284738	0.0002646	1.07611	0	326	0	0	2.41e-05	0	0	262	0	0	0	0
chr17_19020203_AC_A	-	chr17:19020204	ENSG00000154025	ENST00000395645	SLC5A10	frameshift_variant	HIGH	.	A	AC	1	3511	0	0.000284738	.	999	0	326	0	0	.	0	0	262	0	0	.	0
chr17_19020206_A_T	-	chr17:19020206	ENSG00000154025	ENST00000395645	SLC5A10	stop_gained	HIGH	.	T	A	1	3511	0	0.000284738	.	999	0	326	0	0	.	0	0	262	0	0	.	0
chr17_19347333_T_G	rs1328060551	chr17:19347333	ENSG00000108641	ENST00000261499	B9D1	splice_acceptor_variant	HIGH	.	G	T	1	3511	0	0.000284738	1.47e-05	19.3699	0	326	0	0	0	0	0	262	0	0	0	0
chr17_19369571_G_A	-	chr17:19369571	ENSG00000286799	ENST00000655381	.	splice_donor_variant,non_coding_transcript_variant	HIGH	.	A	G	1	3511	0	0.000284738	.	999	0	326	0	0	.	0	0	262	0	0	.	0
chr17_19533941_T_C_m	rs759879727	chr17:19533941	ENSG00000142494	ENST00000270570	SLC47A1	start_lost	HIGH	.	C	T	0	3512	0	0	.	0	1	325	0	0.00306749	.	999	0	262	0	0	.	0
chr17_19533941_T_G_m	rs759879727	chr17:19533941	ENSG00000142494	ENST00000270570	SLC47A1	start_lost	HIGH	.	G	T	3	3509	0	0.000854214	0.0001048	8.1509	0	326	0	0	0	0	0	262	0	0	0	0
chr17_19577434_C_T	COSV54499818	chr17:19577434	ENSG00000142494	ENST00000270570	SLC47A1	stop_gained	HIGH	.	T	C	0	3512	0	0	.	0	0	326	0	0	.	0	1	261	0	0.00381679	.	999
chr17_19615890_T_A	rs1455999340	chr17:19615890	ENSG00000231625	ENST00000574288	SLC47A1P2	splice_donor_variant,non_coding_transcript_variant	HIGH	.	A	T	4	3506	1	0.0011396	.	999	0	322	2	0	.	0	0	258	2	0	.	0
chr17_19663369_AG_A	rs779956047	chr17:19663370	ENSG00000072210	ENST00000176643	ALDH3A2	frameshift_variant	HIGH	likely_pathogenic,pathogenic	A	AG	0	3512	0	0	0	0	1	325	0	0.00306749	7.24e-05	42.3686	0	262	0	0	0	0
chr17_19671818_T_TAACAA	rs387906257	chr17:19671818-19671819	ENSG00000072210	ENST00000176643	ALDH3A2	frameshift_variant	HIGH	pathogenic	TAACAA	T	3	3509	0	0.000854214	.	999	0	326	0	0	.	0	0	262	0	0	.	0
chr17_19704153_AC_A	-	chr17:19704154	ENSG00000180638	ENST00000433844	SLC47A2	frameshift_variant	HIGH	.	A	AC	1	3511	0	0.000284738	.	999	0	326	0	0	.	0	0	262	0	0	.	0
chr17_19742592_TCTCA_T	rs568618148	chr17:19742593-19742596	ENSG00000108602	ENST00000225740	ALDH3A1	frameshift_variant	HIGH	.	T	TCTCA	2	3510	0	0.000569476	0.0001911	2.97999	0	326	0	0	7.24e-05	0	0	262	0	0	0	0
chr17_19742631_C_G	rs145445256	chr17:19742631	ENSG00000108602	ENST00000225740	ALDH3A1	splice_acceptor_variant	HIGH	.	G	C	5	3507	0	0.00142369	0.0004115	3.45976	0	326	0	0	0.0001206	0	0	262	0	0	0	0
chr17_19816748_CAT_C	rs761600757	chr17:19816749-19816750	ENSG00000083290	ENST00000395544	ULK2	frameshift_variant,splice_region_variant	HIGH	.	C	CAT	1	3511	0	0.000284738	.	999	0	326	0	0	.	0	0	262	0	0	.	0
chr17_20205793_G_T	rs1235151689	chr17:20205793	ENSG00000128487	ENST00000395527	SPECC1	stop_gained	HIGH	.	T	G	2	3510	0	0.000569476	.	999	0	326	0	0	.	0	0	262	0	0	.	0
chr17_20338231_G_A	-	chr17:20338231	ENSG00000154898	ENST00000433419	CCDC144CP	splice_donor_variant,non_coding_transcript_variant	HIGH	.	A	G	1	3511	0	0.000284738	.	999	0	326	0	0	.	0	0	262	0	0	.	0
chr17_20394232_T_G	rs3874846	chr17:20394232	ENSG00000154898	ENST00000433419	CCDC144CP	splice_donor_variant,non_coding_transcript_variant	HIGH	.	G	T	2028	1482	1	0.577778	0.586	0.985969	205	121	0	0.628834	0.6326	0.994047	186	76	0	0.709924	0.6192	1.14652
chr17_20400519_A_G	rs535443144	chr17:20400519	ENSG00000154898	ENST00000433419	CCDC144CP	splice_acceptor_variant,non_coding_transcript_variant	HIGH	.	G	A	0	3512	0	0	0.0007936	0	0	326	0	0	0.0002171	0	0	262	0	0	0	0
chr17_20427081_T_C	-	chr17:20427081	ENSG00000291194	ENST00000655749	.	splice_donor_variant,non_coding_transcript_variant	HIGH	.	C	T	1	3511	0	0.000284738	.	999	0	326	0	0	.	0	0	262	0	0	.	0
chr17_20450104_C_A	-	chr17:20450104	ENSG00000170298	ENST00000423676	LGALS9B	stop_gained	HIGH	.	A	C	2	3440	35	0.000581058	.	999	0	324	1	0	.	0	0	254	4	0	.	0
chr17_20451498_G_A	rs769864741,COSV99048304	chr17:20451498	ENSG00000170298	ENST00000423676	LGALS9B	stop_gained	HIGH	.	A	G	3	3507	1	0.000854701	2.45e-05	34.8858	0	326	0	0	0	0	0	262	0	0	0	0
chr17_20455302_CT_C	rs766818627	chr17:20455303	ENSG00000170298	ENST00000423676	LGALS9B	frameshift_variant,splice_region_variant	HIGH	.	C	CT	0	3378	67	0	0	0	1	325	0	0.00306749	0.0004741	6.47012	0	242	10	0	0	0
chr17_20503077_C_T	rs536889388	chr17:20503077	ENSG00000291196	ENST00000580113	KRT16P3	splice_donor_variant,non_coding_transcript_variant	HIGH	.	T	C	0	3512	0	0	0.0001324	0	11	315	0	0.0337423	0.02136	1.5797	4	258	0	0.0152672	0	999
chr17_20526825_TAGCTCAGTCTCAACCTGA_T	rs1486121366	chr17:20526826-20526843	ENSG00000291198	ENST00000582261	.	splice_acceptor_variant,splice_polypyrimidine_tract_variant,non_coding_transcript_exon_variant,intron_variant	HIGH	.	T	TAGCTCAGTCTCAACCTGA	0	3450	31	0	0	0	2	302	11	0.00657895	0.001819	3.61679	3	247	6	0.012	0	999
chr17_20545014_C_A	rs1173142298	chr17:20545014	ENSG00000235203	ENST00000342824	TBC1D3P3	splice_donor_variant,non_coding_transcript_variant	HIGH	.	A	C	0	3512	0	0	1.47e-05	0	1	325	0	0.00306749	0.01088	0.281938	0	262	0	0	0	0
chr17_20651537_A_G	rs9899176	chr17:20651537	ENSG00000236504	ENST00000411576	.	splice_acceptor_variant,non_coding_transcript_variant	HIGH	.	G	A	197	3315	0	0.0560934	0.06024	0.931165	62	264	0	0.190184	0.1551	1.2262	15	247	0	0.0572519	0.07051	0.811969
chr17_20652200_G_A	rs575082206	chr17:20652200	ENSG00000236504	ENST00000411576	.	splice_donor_variant,non_coding_transcript_variant	HIGH	.	A	G	27	3485	0	0.00768793	0.007368	1.04342	1	325	0	0.00306749	0.001475	2.07965	0	262	0	0	0	0
chr17_20958301_G_A	rs115260272	chr17:20958301	ENSG00000233098	ENST00000439794	CCDC144NL-AS1	splice_acceptor_variant,non_coding_transcript_variant	HIGH	.	A	G	0	3512	0	0	0.0004262	0	30	296	0	0.0920245	0.06378	1.44284	4	258	0	0.0152672	0	999
chr17_21178295_GC_G	rs558138265	chr17:21178296	ENSG00000109016	ENST00000395511	DHRS7B	frameshift_variant	HIGH	.	G	GC	3	3509	0	0.000854214	0.001617	0.528271	0	326	0	0	0.0003858	0	0	262	0	0	0	0
chr17_21183811_G_T	rs748338958	chr17:21183811	ENSG00000109016	ENST00000395511	DHRS7B	splice_donor_variant	HIGH	.	T	G	1	3511	0	0.000284738	4.41e-05	6.45664	0	326	0	0	0	0	0	262	0	0	0	0
chr17_21260412_C_G	rs75988784	chr17:21260412	ENSG00000266563	ENST00000585002	EIF1P5	splice_donor_variant,non_coding_transcript_variant	HIGH	.	G	C	5	3507	0	0.00142369	0.0003683	3.86557	29	297	0	0.0889571	0.1119	0.794969	5	257	0	0.019084	0.01282	1.48861
chr17_21300898_C_T	rs55796947,COSV57561420	chr17:21300898	ENSG00000034152	ENST00000342679	MAP2K3	stop_gained	HIGH	.	T	C	1756	1756	0	0.5	0.5	1	163	163	0	0.5	0.5	1	131	131	0	0.5	0.5	1
chr17_21302247_GA_G	COSV100383683	chr17:21302248	ENSG00000034152	ENST00000342679	MAP2K3	frameshift_variant	HIGH	.	G	GA	0	3512	0	0	.	0	0	326	0	0	.	0	1	261	0	0.00381679	.	999
chr17_21433801_C_T	rs534419999	chr17:21433801	ENSG00000212719	ENST00000654263	LINC02693	splice_acceptor_variant,non_coding_transcript_variant	HIGH	.	T	C	1	3511	0	0.000284738	0.0001029	2.76713	3	323	0	0.00920245	0.01507	0.610647	2	260	0	0.00763359	0	999
chr17_21702730_G_A	rs1365858952	chr17:21702730	ENSG00000260458	ENST00000567955	KCNJ18	splice_acceptor_variant	HIGH	.	A	G	11	3501	0	0.00313212	0.004308	0.727047	0	326	0	0	0.0008203	0	0	262	0	0	0.01266	0
chr17_21702822_CGT_C	rs1318019876	chr17:21702823-21702824	ENSG00000260458	ENST00000567955	KCNJ18	frameshift_variant	HIGH	.	C	CGT	0	3512	0	0	1.47e-05	0	5	321	0	0.0153374	0.01564	0.980654	0	262	0	0	0.003165	0
chr17_21702913_C_T	rs527236151,CM116196	chr17:21702913	ENSG00000260458	ENST00000567955	KCNJ18	missense_variant	MODERATE	pathogenic	T	C	4	3508	0	0.001139	0.0004851	2.34797	0	326	0	0	0.0002172	0	0	262	0	0	0	0
chr17_21702940_C_T	-	chr17:21702940	ENSG00000260458	ENST00000567955	KCNJ18	stop_gained	HIGH	.	T	C	1	3511	0	0.000284738	.	999	0	326	0	0	.	0	0	262	0	0	.	0
chr17_21703543_G_GT	rs1283395475	chr17:21703543-21703544	ENSG00000260458	ENST00000567955	KCNJ18	frameshift_variant	HIGH	.	GT	G	11	3501	0	0.00313212	0.004497	0.696491	1	325	0	0.00306749	0.0007971	3.84831	0	262	0	0	0.003165	0
chr17_21703981_C_T	rs527236156,CM105731	chr17:21703981	ENSG00000260458	ENST00000567955	KCNJ18	stop_gained	HIGH	pathogenic	T	C	0	3512	0	0	0.0001911	0	9	317	0	0.0276074	0.03203	0.861922	1	261	0	0.00381679	0	999
chr17_21704005_C_T	rs527236157,CM105732	chr17:21704005	ENSG00000260458	ENST00000567955	KCNJ18	stop_gained	HIGH	pathogenic	T	C	3	3509	0	0.000854214	0.001323	0.645664	7	319	0	0.0214724	0.01855	1.15754	25	237	0	0.0954198	0.02532	3.76856
chr17_21783377_C_T	rs1359196456	chr17:21783377	ENSG00000283566	ENST00000637164	.	splice_donor_variant,non_coding_transcript_variant	HIGH	.	T	C	4	3508	0	0.00113895	0.003705	0.307409	0	326	0	0	0.0007239	0	0	262	0	0	0.006369	0
chr17_22181538_G_C	rs150014333	chr17:22181538	ENSG00000290919	ENST00000648259	UBBP4	splice_acceptor_variant,non_coding_transcript_variant	HIGH	.	C	G	0	3512	0	0	0	0	3	323	0	0.00920245	0.007867	1.16975	0	262	0	0	0	0
chr17_22241509_C_T	rs111533843	chr17:22241509	ENSG00000263609	ENST00000656051	LINC02002	splice_acceptor_variant,non_coding_transcript_variant	HIGH	.	T	C	0	3508	2	0	0.000221	0	20	306	0	0.0613497	0.06235	0.983957	2	260	0	0.00763359	0.006329	1.20613
chr17_22525014_C_A	rs537069849	chr17:22525014	ENSG00000243655	ENST00000483901	.	splice_donor_variant,non_coding_transcript_variant	HIGH	.	A	C	1	3511	0	0.000284738	0.0006945	0.40999	0	326	0	0	7.3e-05	0	0	262	0	0	0	0
chr17_26991615_T_C	rs1286748815	chr17:26991615	ENSG00000264734	ENST00000580686	.	splice_acceptor_variant,non_coding_transcript_variant	HIGH	.	C	T	1	3511	0	0.000284738	1.47e-05	19.3699	0	326	0	0	0	0	0	262	0	0	0	0
chr17_27241612_C_A	rs140203402	chr17:27241612	ENSG00000265246	ENST00000581944	.	splice_donor_variant,non_coding_transcript_variant	HIGH	.	A	C	51	3461	0	0.0145216	0.01286	1.12921	0	326	0	0	0.00211	0	0	262	0	0	0	0
chr17_27303524_C_T	rs1453404667	chr17:27303524	ENSG00000109046	ENST00000262394	WSB1	stop_gained	HIGH	.	T	C	2	3510	0	0.000569476	.	999	0	326	0	0	.	0	0	262	0	0	.	0
chr17_27426561_C_T	rs1993829	chr17:27426561	ENSG00000290422	ENST00000586223	TBC1D3P5	splice_donor_variant,non_coding_transcript_variant	HIGH	.	T	C	1864	1648	0	0.530752	0.5123	1.03602	211	115	0	0.647239	0.6424	1.00753	155	107	0	0.591603	0.6297	0.9395
chr17_27621201_GGAGCCGCTACTATGGAA_G	-	chr17:27621202-27621218	ENSG00000141068	ENST00000644974	KSR1	frameshift_variant	HIGH	.	G	GGAGCCGCTACTATGGAA	0	3512	0	0	.	0	1	325	0	0.00306749	.	999	0	262	0	0	.	0
chr17_27621273_AGT_A	rs543024330	chr17:27621274-27621275	ENSG00000141068	ENST00000644974	KSR1	splice_donor_variant	HIGH	.	A	AGT	3	3509	0	0.000854214	0.0005291	1.61447	0	326	0	0	0.0001447	0	1	261	0	0.00381679	0	999
chr17_27640653_C_G	rs770727270,COSV56348992	chr17:27640653	ENSG00000168961	ENST00000395473	LGALS9	stop_gained	HIGH	.	G	C	0	3512	0	0	0	0	1	325	0	0.00306749	0.0001206	25.4352	0	262	0	0	0	0
chr17_27655825_A_T	rs9897292	chr17:27655825	ENSG00000265788	ENST00000580780	NOS2P1	splice_donor_variant,non_coding_transcript_variant	HIGH	.	T	A	897	2615	0	0.25541	0.2589	0.98652	109	217	0	0.334356	0.321	1.04161	77	185	0	0.293893	0.2722	1.0797
chr17_27760746_T_G	rs1337800290,COSV58221399	chr17:27760746	ENSG00000007171	ENST00000313735	NOS2	splice_acceptor_variant	HIGH	.	G	T	0	3512	0	0	7.42e-05	0	0	326	0	0	2.44e-05	0	1	261	0	0.00381679	0	999
chr17_27764002_CT_C	-	chr17:27764003	ENSG00000007171	ENST00000313735	NOS2	frameshift_variant	HIGH	.	C	CT	1	3511	0	0.000284738	.	999	0	326	0	0	.	0	0	262	0	0	.	0
chr17_27764057_GT_G	rs780039206,COSV58223688	chr17:27764058	ENSG00000007171	ENST00000313735	NOS2	frameshift_variant	HIGH	.	G	GT	0	3512	0	0	0	0	1	325	0	0.00306749	0.001237	2.47978	0	262	0	0	0	0
chr17_28021762_TATCTTCAAATTCATCCACCTTGGGCCCAGCGTG_T	rs553895053	chr17:28021763-28021795	ENSG00000266190	ENST00000578374	.	splice_acceptor_variant,splice_polypyrimidine_tract_variant,non_coding_transcript_exon_variant,intron_variant	HIGH	.	T	TATCTTCAAATTCATCCACCTTGGGCCCAGCGTG	0	3512	0	0	7.35e-05	0	6	320	0	0.0184049	0.0185	0.99486	1	261	0	0.00381679	0	999
chr17_28205126_T_G	-	chr17:28205126	ENSG00000287721	ENST00000658960	.	splice_donor_variant,non_coding_transcript_variant	HIGH	.	G	T	1	3511	0	0.000284738	.	999	0	326	0	0	.	0	0	262	0	0	.	0
chr17_28319270_G_T	rs1555574656	chr17:28319270	ENSG00000109084	ENST00000226230	TMEM97	stop_gained	HIGH	.	T	G	1	3511	0	0.000284738	.	999	0	326	0	0	.	0	0	262	0	0	.	0
chr17_28326692_GTGTC_G	rs782060923	chr17:28326693-28326696	ENSG00000109084	ENST00000226230	TMEM97	frameshift_variant	HIGH	.	G	GTGTC	0	3512	0	0	.	0	0	326	0	0	.	0	0	262	0	0	.	0
chr17_28326780_G_GA	rs781830688	chr17:28326780-28326781	ENSG00000109084	ENST00000226230	TMEM97	frameshift_variant	HIGH	.	GA	G	0	3512	0	0	4.51e-05	0	0	326	0	0	0.0001492	0	1	261	0	0.00381679	0	999
chr17_28330461_TG_T	-	chr17:28330462	ENSG00000109083	ENST00000395418	IFT20	frameshift_variant	HIGH	.	T	TG	1	3511	0	0.000284738	.	999	0	326	0	0	.	0	0	262	0	0	.	0
chr17_28339581_CAAGG_C	rs782376080	chr17:28339582-28339585	ENSG00000109079	ENST00000226225	TNFAIP1	frameshift_variant	HIGH	.	C	CAAGG	1	3511	0	0.000284738	.	999	0	326	0	0	.	0	0	262	0	0	.	0
chr17_28339728_T_A	-	chr17:28339728	ENSG00000109079	ENST00000226225	TNFAIP1	splice_donor_variant	HIGH	.	A	T	2	3510	0	0.000569476	.	999	0	326	0	0	.	0	0	262	0	0	.	0
chr17_28368675_T_G	rs112031466	chr17:28368675	ENSG00000109072	ENST00000226218	VTN	splice_acceptor_variant	HIGH	.	G	T	3	3509	0	0.000854214	1.47e-05	58.1098	0	326	0	0	0	0	0	262	0	0	0	0
chr17_28369751_G_GC	rs546780648	chr17:28369751-28369752	ENSG00000109072	ENST00000226218	VTN	frameshift_variant	HIGH	.	GC	G	4	3508	0	0.00113895	0.0008087	1.40837	0	326	0	0	0.0003379	0	0	262	0	0	0	0
chr17_28396159_G_A	-	chr17:28396159	ENSG00000004139	ENST00000585482	SARM1	stop_gained,splice_region_variant	HIGH	.	A	G	2	3510	0	0.000569476	.	999	0	326	0	0	.	0	0	262	0	0	.	0
chr17_28490766_C_A	rs370388514	chr17:28490766	ENSG00000007216	ENST00000314669	SLC13A2	stop_gained	HIGH	.	A	C	1	3511	0	0.000284738	4.41e-05	6.45664	0	326	0	0	4.82e-05	0	0	262	0	0	0	0
chr17_28490885_C_T	rs1339843881	chr17:28490885	ENSG00000007216	ENST00000314669	SLC13A2	stop_gained	HIGH	.	T	C	1	3511	0	0.000284738	1.47e-05	19.3699	0	326	0	0	0	0	0	262	0	0	0	0
chr17_28585999_C_T	rs1007835194	chr17:28585999	ENSG00000076382	ENST00000321765	SPAG5	splice_acceptor_variant	HIGH	.	T	C	1	3511	0	0.000284738	2.94e-05	9.68497	0	326	0	0	0	0	0	262	0	0	0	0
chr17_28598946_T_C	rs145549199,COSV100410948	chr17:28598946	ENSG00000076382	ENST00000321765	SPAG5	start_lost	HIGH	.	C	T	13	3499	0	0.00370159	0.003279	1.12888	0	326	0	0	0.0001691	0	1	261	0	0.00381679	0.006329	0.603064
chr17_28716902_C_G	-	chr17:28716902	ENSG00000109113	ENST00000395245	RAB34	splice_donor_variant	HIGH	.	G	C	1	3511	0	0.000284738	.	999	0	326	0	0	.	0	0	262	0	0	.	0
chr17_28724530_CTT_C	rs757276578	chr17:28724531-28724532	ENSG00000160606	ENST00000292090	TLCD1	frameshift_variant	HIGH	.	C	CTT	1	3511	0	0.000284738	0.0004262	0.668085	0	326	0	0	2.42e-05	0	0	262	0	0	0	0
chr17_28758305_G_A	rs1255970202,COSV57927004	chr17:28758305	ENSG00000173065	ENST00000581407	FAM222B	stop_gained	HIGH	.	A	G	1	3511	0	0.000284738	0	999	0	326	0	0	0	0	0	262	0	0	0	0
chr17_28898530_GT_G	rs139871089	chr17:28898531	ENSG00000167536	ENST00000378895	DHRS13	frameshift_variant	HIGH	.	G	GT	0	3512	0	0	0	0	1	325	0	0.00306749	0.004369	0.702102	0	262	0	0	0	0
chr17_29098970_C_T	-	chr17:29098970	ENSG00000196535	ENST00000527372	MYO18A	splice_acceptor_variant	HIGH	.	T	C	0	3512	0	0	.	0	1	325	0	0.00306749	.	999	0	262	0	0	.	0
chr17_29293855_G_A	-	chr17:29293855	ENSG00000108256	ENST00000225388	NUFIP2	stop_gained	HIGH	.	A	G	2	3510	0	0.000569476	.	999	0	326	0	0	.	0	0	262	0	0	.	0
chr17_29563025_G_A	rs150059487,COSV56194898	chr17:29563025	ENSG00000168792	ENST00000307201	ABHD15	stop_gained	HIGH	.	A	G	2	3510	0	0.000569476	8.82e-05	6.45664	0	326	0	0	4.83e-05	0	0	262	0	0	0	0
chr17_29566547_CA_C	rs201971667,COSV99975337	chr17:29566548	ENSG00000168792	ENST00000307201	ABHD15	frameshift_variant	HIGH	.	C	CA	18	3494	0	0.00512529	0.01038	0.493765	1	325	0	0.00306749	0.001905	1.61023	0	262	0	0	0	0
chr17_29566688_CAGCGCCTCTG_C	rs747866474	chr17:29566689-29566698	ENSG00000168792	ENST00000307201	ABHD15	frameshift_variant	HIGH	.	C	CAGCGCCTCTG	1	3511	0	0.000284738	5.88e-05	4.84248	0	326	0	0	0	0	0	262	0	0	0	0
chr17_29941799_G_A	rs79556405	chr17:29941799	ENSG00000176927	ENST00000394835	EFCAB5	start_lost	HIGH	.	A	G	74	3438	0	0.0210706	0.02898	0.727074	65	261	0	0.199387	0.1795	1.11079	26	236	0	0.0992366	0.08861	1.11993
chr17_29941839_G_A	rs201197242,COSV57932407	chr17:29941839	ENSG00000176927	ENST00000394835	EFCAB5	splice_donor_variant	HIGH	not_provided	A	G	3	3509	0	0.000854214	0.008335	0.102485	0	326	0	0	0.0003139	0	0	262	0	0	0	0
chr17_29993317_C_A	rs199836040	chr17:29993317	ENSG00000176927	ENST00000394835	EFCAB5	stop_gained	HIGH	.	A	C	1	3511	0	0.000284738	0.001073	0.265366	0	326	0	0	0.0002899	0	0	262	0	0	0	0
chr17_30034258_AGAGT_A	rs758498999	chr17:30034259-30034262	ENSG00000176927	ENST00000394835	EFCAB5	frameshift_variant	HIGH	.	A	AGAGT	1	3511	0	0.000284738	8.82e-05	3.22832	0	326	0	0	2.41e-05	0	0	262	0	0	0	0
chr17_30051211_C_T	rs201318340	chr17:30051211	ENSG00000176927	ENST00000394835	EFCAB5	stop_gained	HIGH	.	T	C	1	3511	0	0.000284738	1.47e-05	19.3699	0	326	0	0	0.0003138	0	0	262	0	0	0	0
chr17_30053806_C_T	rs200892732,COSV57925933	chr17:30053806	ENSG00000176927	ENST00000394835	EFCAB5	stop_gained	HIGH	.	T	C	3	3509	0	0.000854214	0.0001029	8.3014	0	326	0	0	9.67e-05	0	0	262	0	0	0.003165	0
chr17_30078331_C_T	rs73274829	chr17:30078331	ENSG00000176927	ENST00000394835	EFCAB5	stop_gained	HIGH	.	T	C	1	3511	0	0.000284738	0.0001323	2.15221	3	323	0	0.00920245	0.01051	0.87559	0	262	0	0	0.003165	0
chr17_30179186_GA_G	rs1217187189	chr17:30179187	ENSG00000126653	ENST00000247026	NSRP1	frameshift_variant	HIGH	.	G	GA	1	3511	0	0.000284738	.	999	0	326	0	0	.	0	0	262	0	0	.	0
chr17_30271276_C_A_m	rs137881719,COSV105064318,COSV55586909	chr17:30271276	ENSG00000108578	ENST00000261714	BLMH	stop_gained	HIGH	.	A	C	1	3511	0	0.000284738	0.0003234	0.880451	0	326	0	0	0.0001206	0	0	262	0	0	0	0
chr17_30379444_A_AGCTGGCG	-	chr17:30379444-30379445	ENSG00000108582	ENST00000225719	CPD	frameshift_variant	HIGH	.	AGCTGGCG	A	1	3511	0	0.000284738	.	999	0	326	0	0	.	0	0	262	0	0	.	0
chr17_30421718_G_T	-	chr17:30421718	ENSG00000108582	ENST00000225719	CPD	stop_gained	HIGH	.	T	G	1	3509	1	0.0002849	.	999	0	326	0	0	.	0	0	262	0	0	.	0
chr17_30422926_T_TTAGGTATAG	-	chr17:30422926-30422927	ENSG00000108582	ENST00000225719	CPD	stop_gained,inframe_insertion	HIGH	.	TTAGGTATAG	T	1	3509	1	0.0002849	.	999	0	326	0	0	.	0	0	262	0	0	.	0
chr17_30422927_C_CAA	-	chr17:30422927-30422928	ENSG00000108582	ENST00000225719	CPD	frameshift_variant	HIGH	.	CAA	C	1	3509	1	0.0002849	.	999	0	326	0	0	.	0	0	262	0	0	.	0
chr17_30442380_ATC_A	-	chr17:30442381-30442382	ENSG00000108582	ENST00000225719	CPD	frameshift_variant	HIGH	.	A	ATC	1	3509	1	0.0002849	.	999	0	326	0	0	.	0	0	262	0	0	.	0
chr17_30490204_C_T	rs1199940538,COSV56719849	chr17:30490204	ENSG00000108587	ENST00000451249	GOSR1	stop_gained	HIGH	.	T	C	2	3510	0	0.000569476	1.47e-05	38.7399	0	326	0	0	0	0	0	262	0	0	0	0
chr17_30542132_G_A	rs1361060382	chr17:30542132	ENSG00000264958	ENST00000579299	ALOX12P1	splice_donor_variant,non_coding_transcript_variant	HIGH	.	A	G	2	3510	0	0.000569476	2.94e-05	19.3699	1	325	0	0.00306749	2.41e-05	127.282	0	262	0	0	0	0
chr17_30560116_G_A	rs111780165	chr17:30560116	ENSG00000290404	ENST00000580161	.	splice_acceptor_variant,non_coding_transcript_variant	HIGH	.	A	G	178	3334	0	0.0506834	0.07177	0.706192	2	324	0	0.00613497	0.01154	0.531626	4	258	0	0.0152672	0.06051	0.252308
chr17_30709812_G_GAAAACATTTAAAGTTGATGATATGTTATCAAAAGTAGAGAAAATGAAAGGAGAGCAAGAATCTCATAGCTTGTCAGCTCATTTGCAGCTTACA	-	chr17:30709812-30709813	ENSG00000290928	ENST00000578070	.	splice_donor_variant,non_coding_transcript_variant	HIGH	.	GAAAACATTTAAAGTTGATGATATGTTATCAAAAGTAGAGAAAATGAAAGGAGAGCAAGAATCTCATAGCTTGTCAGCTCATTTGCAGCTTACA	G	0	3512	0	0	.	0	0	326	0	0	.	0	1	261	0	0.00381679	.	999
chr17_30769065_G_A	rs145513923	chr17:30769065	ENSG00000290928	ENST00000578070	.	splice_donor_variant,non_coding_transcript_variant	HIGH	.	A	G	0	3512	0	0	0	0	3	323	0	0.00920245	0.003513	2.61954	0	262	0	0	0	0
chr17_30860464_CA_C	rs768499578	chr17:30860465	ENSG00000176208	ENST00000321990	ATAD5	frameshift_variant	HIGH	.	C	CA	1	3511	0	0.000284738	1.47e-05	19.3699	0	326	0	0	0	0	0	262	0	0	0	0
chr17_30899607_CT_C	rs752803488	chr17:30899608	ENSG00000172171	ENST00000581216	TEFM	splice_acceptor_variant	HIGH	.	C	CT	2	3510	0	0.000569476	0	999	0	326	0	0	0	0	0	262	0	0	0	0
chr17_30923071_G_A	rs146923575,COSV58295231	chr17:30923071	ENSG00000184060	ENST00000330889	ADAP2	splice_donor_variant	HIGH	.	A	G	1	3511	0	0.000284738	0.0003528	0.80708	0	326	0	0	0.0001448	0	0	262	0	0	0	0
chr17_30956470_GT_G	rs780871143	chr17:30956471	ENSG00000184060	ENST00000330889	ADAP2	splice_donor_variant	HIGH	.	G	GT	6	3506	0	0.00170843	0.0004556	3.74984	0	326	0	0	7.24e-05	0	0	262	0	0	0	0
chr17_31042272_T_C	rs144337630	chr17:31042272	ENSG00000290858	ENST00000581652	.	splice_acceptor_variant,non_coding_transcript_variant	HIGH	.	C	T	0	3512	0	0	0.0001029	0	3	323	0	0.00920245	0.01436	0.640839	0	262	0	0	0.003165	0
chr17_31045209_C_T	rs1234208094	chr17:31045209	ENSG00000290858	ENST00000581652	.	splice_donor_variant,non_coding_transcript_variant	HIGH	.	T	C	1	3511	0	0.000284738	5.88e-05	4.84248	0	326	0	0	2.41e-05	0	0	262	0	0	0	0
chr17_31229112_TC_T	COSV62191525	chr17:31229113	ENSG00000196712	ENST00000358273	NF1	frameshift_variant	HIGH	.	T	TC	1	3507	2	0.000285063	.	999	0	326	0	0	.	0	0	262	0	0	.	0
chr17_31232069_TCAGAG_T_m	rs771679821	chr17:31232070-31232074	ENSG00000196712	ENST00000358273	NF1	splice_acceptor_variant,splice_polypyrimidine_tract_variant,coding_sequence_variant,intron_variant	HIGH	likely_benign	T	TCAGAG	1	3503	4	0.000285388	0.0001639	1.74123	0	324	1	0	0.001531	0	0	262	0	0	0	0
chr17_31232069_TCAGAG_TCCAGAG_m	rs1555614816	chr17:31232070-31232074	ENSG00000196712	ENST00000358273	NF1	splice_acceptor_variant,coding_sequence_variant	HIGH	benign	TCCAGAG	TCAGAG	0	3504	4	0	7.45e-05	0	1	323	1	0.00308642	0.001873	1.64785	0	262	0	0	0	0
chr17_31305513_G_A	-	chr17:31305513	ENSG00000185862	ENST00000330927	EVI2B	stop_gained	HIGH	.	A	G	1	3511	0	0.000284738	.	999	0	326	0	0	.	0	0	262	0	0	.	0
chr17_31762903_G_T	rs979791719	chr17:31762903	ENSG00000263567	ENST00000577970	.	splice_donor_variant,non_coding_transcript_variant	HIGH	.	T	G	0	3512	0	0	.	0	0	326	0	0	.	0	0	262	0	0	.	0
chr17_31831413_G_C	rs145892352	chr17:31831413	ENSG00000265046	ENST00000585025	.	splice_acceptor_variant,non_coding_transcript_variant	HIGH	.	C	G	0	3512	0	0	4.41e-05	0	7	319	0	0.0214724	0.01211	1.77311	0	262	0	0	0	0
chr17_31852279_G_A	rs556916214,COSV100188399	chr17:31852279	ENSG00000172301	ENST00000302362	COPRS	stop_gained	HIGH	.	A	G	1	3511	0	0.000284738	2.94e-05	9.68497	0	326	0	0	2.41e-05	0	0	262	0	0	0	0
chr17_32035638_CTG_C	rs370205644	chr17:32035639-32035640	ENSG00000185158	ENST00000543378	LRRC37B	splice_donor_variant,coding_sequence_variant	HIGH	.	C	CTG	1	3511	0	0.000284738	0.0006615	0.430443	0	326	0	0	0.000193	0	0	262	0	0	0	0
chr17_32053264_A_G	rs2627116	chr17:32053264	ENSG00000185158	ENST00000543378	LRRC37B	splice_acceptor_variant	HIGH	.	G	A	0	3512	0	0	1.47e-05	0	3	323	0	0.00920245	0.001487	6.1886	1	261	0	0.00381679	0	999
chr17_32605242_C_T	rs1597926014	chr17:32605242	ENSG00000176658	ENST00000318217	MYO1D	splice_acceptor_variant	HIGH	.	T	C	1	3511	0	0.000284738	.	999	0	326	0	0	.	0	0	262	0	0	.	0
chr17_33111939_G_T	-	chr17:33111939	ENSG00000108684	ENST00000225823	ASIC2	stop_gained	HIGH	.	T	G	0	3512	0	0	.	0	0	326	0	0	.	0	1	261	0	0.00381679	.	999
chr17_34320272_CA_C	rs767409941	chr17:34320273	ENSG00000108700	ENST00000394620	CCL8	frameshift_variant	HIGH	.	C	CA	4	3506	1	0.0011396	0.0003529	3.22925	0	326	0	0	0.0001207	0	0	262	0	0	0	0
chr17_34928049_C_A	rs114865032	chr17:34928049	ENSG00000132141	ENST00000314144	CCT6B	stop_lost	HIGH	.	A	C	12	3500	0	0.00341686	0.005028	0.679566	0	326	0	0	0.0007723	0	0	262	0	0	0	0
chr17_34939648_C_CTACATACACAAGA	rs768876342,COSV105193893	chr17:34939648-34939649	ENSG00000132141	ENST00000314144	CCT6B	stop_gained,frameshift_variant	HIGH	.	CTACATACACAAGA	C	0	3512	0	0	0	0	1	325	0	0.00306749	0.00111	2.7635	0	262	0	0	0	0
chr17_34942908_T_C	rs142360145	chr17:34942908	ENSG00000132141	ENST00000314144	CCT6B	splice_acceptor_variant	HIGH	benign	C	T	22	3490	0	0.00626424	0.006335	0.98883	1	325	0	0.00306749	0.001279	2.39835	1	261	0	0.00381679	0	999
chr17_34991116_T_C	-	chr17:34991116	ENSG00000005156	ENST00000378526	LIG3	splice_donor_variant	HIGH	.	C	T	0	3512	0	0	.	0	1	325	0	0.00306749	.	999	0	262	0	0	.	0
chr17_35136498_C_A	rs1211380666,COSV62604506	chr17:35136498	ENSG00000073536	ENST00000442241	NLE1	splice_acceptor_variant	HIGH	.	A	C	1	3511	0	0.000284738	1.47e-05	19.3699	0	326	0	0	0	0	0	262	0	0	0	0
chr17_35148306_CGGCATTTCCAGCTCCA_C	rs1308049413	chr17:35148307-35148322	ENSG00000141161	ENST00000394570	UNC45B	frameshift_variant	HIGH	.	C	CGGCATTTCCAGCTCCA	0	3512	0	0	2.94e-05	0	1	325	0	0.00306749	0	999	0	262	0	0	0	0
chr17_35155295_G_A	rs377765200	chr17:35155295	ENSG00000141161	ENST00000394570	UNC45B	splice_acceptor_variant	HIGH	.	A	G	1	3511	0	0.000284738	2.94e-05	9.68497	0	326	0	0	0	0	0	262	0	0	0	0
chr17_35176020_C_T	rs1377540318	chr17:35176020	ENSG00000141161	ENST00000394570	UNC45B	stop_gained	HIGH	.	T	C	1	3511	0	0.000284738	.	999	0	326	0	0	.	0	0	262	0	0	.	0
chr17_35193772_GT_G	rs537989829	chr17:35193773	ENSG00000164729	ENST00000297307	SLC35G3	frameshift_variant	HIGH	.	G	GT	0	3512	0	0	1.47e-05	0	12	314	0	0.0368098	0.03707	0.992981	0	262	0	0	0	0
chr17_35194082_G_A	rs139668128,COSV52011073,COSV99268729	chr17:35194082	ENSG00000164729	ENST00000297307	SLC35G3	stop_gained	HIGH	.	A	G	6	3506	0	0.00170843	0.0005292	3.22832	0	326	0	0	2.41e-05	0	0	262	0	0	0	0
chr17_35258693_G_A	rs140285201,COSV100249434	chr17:35258693	ENSG00000166750	ENST00000299977	SLFN5	start_lost	HIGH	.	A	G	3	3509	0	0.000854214	0.001308	0.653069	0	326	0	0	2.41e-05	0	0	262	0	0	0	0
chr17_35264828_TC_T	-	chr17:35264829	ENSG00000166750	ENST00000299977	SLFN5	frameshift_variant	HIGH	.	T	TC	0	3512	0	0	.	0	0	326	0	0	.	0	1	261	0	0.00381679	.	999
chr17_35265448_TATGAACCTAA_T	rs367994836	chr17:35265449-35265458	ENSG00000166750	ENST00000299977	SLFN5	frameshift_variant	HIGH	.	T	TATGAACCTAA	0	3512	0	0	4.41e-05	0	3	323	0	0.00920245	0.003376	2.72585	1	261	0	0.00381679	0.003165	1.20594
chr17_35352730_G_A	rs199944678,COSV57700918	chr17:35352730	ENSG00000172716	ENST00000685675	SLFN11	stop_gained	HIGH	.	A	G	6	3506	0	0.00170843	4.41e-05	38.7399	0	326	0	0	0	0	0	262	0	0	0	0
chr17_35353346_TCC_T	-	chr17:35353347-35353348	ENSG00000172716	ENST00000685675	SLFN11	frameshift_variant	HIGH	.	T	TCC	0	3512	0	0	.	0	0	326	0	0	.	0	1	261	0	0.00381679	.	999
chr17_35363624_G_A	rs758613276,COSV57699590	chr17:35363624	ENSG00000172716	ENST00000685675	SLFN11	stop_gained	HIGH	.	A	G	1	3511	0	0.000284738	1.47e-05	19.3699	0	326	0	0	0	0	0	262	0	0	0	0
chr17_35363806_A_T	rs201605736	chr17:35363806	ENSG00000172716	ENST00000685675	SLFN11	start_lost	HIGH	.	T	A	0	3512	0	0	2.94e-05	0	0	326	0	0	0	0	1	261	0	0.00381679	0.003165	1.20594
chr17_35422473_C_CA	rs747319777	chr17:35422473-35422474	ENSG00000172123	ENST00000304905	SLFN12	frameshift_variant	HIGH	.	CA	C	1	3511	0	0.000284738	0.0002942	0.967838	0	326	0	0	0.0001691	0	0	262	0	0	0	0
chr17_35422893_G_A	rs142611693,COSV104614592	chr17:35422893	ENSG00000172123	ENST00000304905	SLFN12	stop_gained	HIGH	.	A	G	1	3511	0	0.000284738	.	999	0	326	0	0	.	0	0	262	0	0	.	0
chr17_35441350_G_A	rs115704442,COSV53194624	chr17:35441350	ENSG00000154760	ENST00000285013	SLFN13	stop_gained	HIGH	.	A	G	4	3508	0	0.00113895	0.001676	0.679566	1	325	0	0.00306749	0.002992	1.02523	1	261	0	0.00381679	0.003165	1.20594
chr17_35442089_G_A	rs372845288	chr17:35442089	ENSG00000154760	ENST00000285013	SLFN13	stop_gained	HIGH	.	A	G	1	3511	0	0.000284738	0	999	0	326	0	0	0	0	0	262	0	0	0	0
chr17_35442198_CT_C	rs745695305	chr17:35442199	ENSG00000154760	ENST00000285013	SLFN13	frameshift_variant	HIGH	.	C	CT	0	3512	0	0	0	0	1	325	0	0.00306749	0.0003377	9.08346	0	262	0	0	0	0
chr17_35445639_G_T	rs8072510,COSV53192735	chr17:35445639	ENSG00000154760	ENST00000285013	SLFN13	stop_gained	HIGH	.	T	G	369	3143	0	0.105068	0.1017	1.03312	31	295	0	0.095092	0.09826	0.967759	27	235	0	0.103053	0.08544	1.20615
chr17_35445694_C_A	rs114405302	chr17:35445694	ENSG00000154760	ENST00000285013	SLFN13	splice_acceptor_variant	HIGH	.	A	C	0	3512	0	0	4.41e-05	0	4	322	0	0.0122699	0.01413	0.868361	0	262	0	0	0	0
chr17_35474948_CAACA_C	rs772668173	chr17:35474949-35474952	ENSG00000205045	ENST00000628453	SLFN12L	frameshift_variant	HIGH	.	C	CAACA	0	3512	0	0	4.42e-05	0	0	326	0	0	2.43e-05	0	1	261	0	0.00381679	0	999
chr17_35474951_CAAACAAACAAACAAAAACG_C	-	chr17:35474952-35474970	ENSG00000205045	ENST00000628453	SLFN12L	frameshift_variant	HIGH	.	C	CAAACAAACAAACAAAAACG	1	3511	0	0.000284738	.	999	0	326	0	0	.	0	0	260	1	0	.	0
chr17_35474970_GAAAC_G_m	rs532206571	chr17:35474971-35474974	ENSG00000205045	ENST00000628453	SLFN12L	frameshift_variant	HIGH	.	G	GAAAC	2	3510	0	0.000569476	0.0002061	2.76311	0	326	0	0	0.0001452	0	0	262	0	0	0.003165	0
chr17_35475077_GGGTAAATTACTTGCGAGTTTAAATCATAC_G	rs754274979	chr17:35475078-35475106	ENSG00000205045	ENST00000628453	SLFN12L	frameshift_variant	HIGH	.	G	GGGTAAATTACTTGCGAGTTTAAATCATAC	1	3511	0	0.000284738	.	999	0	326	0	0	.	0	0	262	0	0	.	0
chr17_35475136_GTA_G	rs757786936	chr17:35475137-35475138	ENSG00000205045	ENST00000628453	SLFN12L	frameshift_variant	HIGH	.	G	GTA	0	3512	0	0	0	0	3	323	0	0.00920245	0.002075	4.43492	0	262	0	0	0	0
chr17_35475139_GA_G	rs779140907	chr17:35475140	ENSG00000205045	ENST00000628453	SLFN12L	frameshift_variant	HIGH	.	G	GA	0	3512	0	0	0	0	3	323	0	0.00920245	0.002074	4.43706	0	262	0	0	0	0
chr17_35479580_A_T	rs777607596	chr17:35479580	ENSG00000205045	ENST00000628453	SLFN12L	stop_gained	HIGH	.	T	A	0	3512	0	0	1.47e-05	0	0	326	0	0	0	0	0	262	0	0	0	0
chr17_35479600_T_TA	rs774797739	chr17:35479600-35479601	ENSG00000205045	ENST00000628453	SLFN12L	frameshift_variant	HIGH	.	TA	T	1	3511	0	0.000284738	0.0001323	2.15221	0	326	0	0	7.24e-05	0	0	262	0	0	0	0
chr17_35479822_AG_A	rs143471015,COSV99609463	chr17:35479823	ENSG00000205045	ENST00000628453	SLFN12L	frameshift_variant	HIGH	.	A	AG	34	3478	0	0.00968109	0.006246	1.54997	29	297	0	0.0889571	0.09636	0.923174	17	245	0	0.0648855	0.0538	1.20605
chr17_35548824_AG_A	rs771699684	chr17:35548825	ENSG00000236320	ENST00000674182	SLFN14	frameshift_variant	HIGH	uncertain_significance	A	AG	0	3512	0	0	0	0	1	325	0	0.00306749	0.0001931	15.8855	0	262	0	0	0	0
chr17_35576182_CTG_C	rs138568975	chr17:35576183-35576184	ENSG00000108733	ENST00000225873	PEX12	splice_acceptor_variant,splice_polypyrimidine_tract_variant,intron_variant	HIGH	benign,likely_benign	C	CTG	0	3512	0	0	0.0001617	0	8	318	0	0.0245399	0.03472	0.706794	0	262	0	0	0	0
chr17_35576183_T_G	rs187526749,CS045215	chr17:35576183	ENSG00000108733	ENST00000225873	PEX12	splice_acceptor_variant	HIGH	uncertain_significance,likely_pathogenic,conflicting_interpretations_of_pathogenicity	G	T	1	3511	0	0.000284738	8.82e-05	3.22832	0	318	4	0	2.59e-05	0	0	262	0	0	0	0
chr17_35577176_T_TA	rs61752104	chr17:35577176-35577177	ENSG00000108733	ENST00000225873	PEX12	frameshift_variant	HIGH	.	TA	T	1	3511	0	0.000284738	2.94e-05	9.68497	0	326	0	0	0	0	0	262	0	0	0	0
chr17_35577990_GC_G	rs1290469936	chr17:35577991	ENSG00000108733	ENST00000225873	PEX12	frameshift_variant	HIGH	pathogenic	G	GC	1	3511	0	0.000284738	1.47e-05	19.3699	0	326	0	0	0	0	0	262	0	0	0	0
chr17_35641973_C_T	-	chr17:35641973	ENSG00000006125	ENST00000610402	AP2B1	stop_gained,splice_region_variant	HIGH	.	T	C	1	3511	0	0.000284738	.	999	0	326	0	0	.	0	0	262	0	0	.	0
chr17_35745737_TA_T	-	chr17:35745738	ENSG00000270765	ENST00000604641	GAS2L2	frameshift_variant	HIGH	.	T	TA	1	3511	0	0.000284738	.	999	0	326	0	0	.	0	0	262	0	0	.	0
chr17_35746320_G_A	rs1012356107	chr17:35746320	ENSG00000270765	ENST00000604641	GAS2L2	stop_gained	HIGH	.	A	G	1	3511	0	0.000284738	0.0001177	2.41918	0	326	0	0	2.42e-05	0	0	262	0	0	0	0
chr17_35747210_CCTTA_C_m	rs587633197	chr17:35747211-35747214	ENSG00000270765	ENST00000604641	GAS2L2	frameshift_variant	HIGH	likely_pathogenic,pathogenic	C	CCTTA	3	3509	0	0.000854214	0.001029	0.83014	0	326	0	0	0.0002416	0	0	262	0	0	0	0
chr17_35747210_CCTTA_CCTTACTTA_m	rs587633197	chr17:35747211-35747214	ENSG00000270765	ENST00000604641	GAS2L2	frameshift_variant	HIGH	likely_pathogenic,pathogenic	CCTTACTTA	CCTTA	0	3512	0	0	0	0	1	325	0	0.00306749	9.66e-05	31.7545	0	262	0	0	0	0
chr17_35747224_G_A	rs1555599120	chr17:35747224	ENSG00000270765	ENST00000604641	GAS2L2	stop_gained	HIGH	.	A	G	1	3511	0	0.000284738	.	999	0	326	0	0	.	0	0	262	0	0	.	0
chr17_35855242_G_A	rs116400393	chr17:35855242	ENSG00000270379	ENST00000604834	HEATR9	stop_gained	HIGH	.	A	G	0	3512	0	0	4.41e-05	0	1	325	0	0.00306749	0.002897	1.05885	0	262	0	0	0.003165	0
chr17_35856774_TC_T	rs760023451	chr17:35856775	ENSG00000270379	ENST00000604834	HEATR9	frameshift_variant	HIGH	.	T	TC	1	3511	0	0.000284738	5.88e-05	4.84248	0	326	0	0	0	0	0	262	0	0	0	0
chr17_35864811_G_A	rs116191233	chr17:35864811	ENSG00000270379	ENST00000604834	HEATR9	stop_gained	HIGH	not_provided	A	G	4	3508	0	0.00113895	0.001823	0.624768	0	326	0	0	0.0001448	0	0	262	0	0	0	0
chr17_35879999_A_G	rs2280789,CS024462	chr17:35879999	ENSG00000270240	ENST00000605548	.	intron_variant,non_coding_transcript_variant	MODIFIER	pathogenic	G	A	466	3046	0	0.1327	0.1271	1.04406	69	257	0	0.2117	0.1991	1.06328	38	224	0	0.145	0.1709	0.848449
chr17_35880401_G_C	rs2280788,CR994614	chr17:35880401	ENSG00000270240	ENST00000605548	.	intron_variant,non_coding_transcript_variant	MODIFIER	pathogenic	C	G	86	3426	0	0.02449	0.025	0.9796	4	322	0	0.01227	0.00492	2.4939	0	262	0	0	0.003165	0
chr17_35924633_ACCAAG_A	rs1437886210	chr17:35924634-35924638	ENSG00000278023	ENST00000620284	RDM1	frameshift_variant	HIGH	.	A	ACCAAG	1	3511	0	0.000284738	1.47e-05	19.3699	0	326	0	0	0	0	0	262	0	0	0	0
chr17_35930229_CTG_C_m	rs375786999	chr17:35930230-35930231	ENSG00000278023	ENST00000620284	RDM1	frameshift_variant	HIGH	.	C	CTG	0	3512	0	0	5.88e-05	0	2	324	0	0.00613497	0.01386	0.442638	1	261	0	0.00381679	0	999
chr17_35930663_AG_A	rs1406601534	chr17:35930664	ENSG00000278023	ENST00000620284	RDM1	frameshift_variant	HIGH	.	A	AG	2	3510	0	0.000569476	.	999	0	326	0	0	.	0	0	262	0	0	.	0
chr17_35936747_CTCCTCACCAGTTGTTCA_C	rs1178482012	chr17:35936748-35936764	ENSG00000275722	ENST00000615905	LYZL6	splice_donor_variant,splice_donor_5th_base_variant,coding_sequence_variant,intron_variant	HIGH	.	C	CTCCTCACCAGTTGTTCA	0	3512	0	0	0	0	1	325	0	0.00306749	0.0001206	25.4352	0	262	0	0	0	0
chr17_35939559_C_T	-	chr17:35939559	ENSG00000275722	ENST00000615905	LYZL6	splice_acceptor_variant	HIGH	.	T	C	1	3511	0	0.000284738	.	999	0	326	0	0	.	0	0	262	0	0	.	0
chr17_35977712_G_A	rs192887586	chr17:35977712	ENSG00000275152	ENST00000611905	CCL16	stop_gained	HIGH	.	A	G	3	3509	0	0.000854214	8.82e-05	9.68497	0	326	0	0	0	0	0	262	0	0	0	0
chr17_36103982_G_A	rs138567234	chr17:36103982	ENSG00000275302	ENST00000615863	CCL4	splice_donor_variant	HIGH	.	A	G	0	3512	0	0	8.82e-05	0	8	318	0	0.0245399	0.02457	0.998774	1	261	0	0.00381679	0	999
chr17_36174771_G_A	rs1344456287	chr17:36174771	ENSG00000274808	ENST00000611257	TBC1D3B	stop_gained	HIGH	.	A	G	0	3490	11	0	0.0001707	0	17	301	4	0.0534591	0.03771	1.41764	2	260	0	0.00763359	0	999
chr17_36175008_G_A	rs1325519858	chr17:36175008	ENSG00000274808	ENST00000611257	TBC1D3B	stop_gained	HIGH	.	A	G	0	3502	5	0	0	0	0	326	0	0	0.0002888	0	1	261	0	0.00381679	0	999
chr17_36175014_G_A	-	chr17:36175014	ENSG00000274808	ENST00000611257	TBC1D3B	stop_gained	HIGH	.	A	G	1	3501	5	0.000285551	.	999	0	326	0	0	.	0	0	262	0	0	.	0
chr17_36175021_C_T	-	chr17:36175021	ENSG00000274808	ENST00000611257	TBC1D3B	stop_gained	HIGH	.	T	C	1	3501	5	0.000285551	.	999	0	326	0	0	.	0	0	262	0	0	.	0
chr17_36175050_T_G	-	chr17:36175050	ENSG00000274808	ENST00000611257	TBC1D3B	start_lost,splice_region_variant	HIGH	.	G	T	1	3501	5	0.000285551	.	999	0	326	0	0	.	0	0	262	0	0	.	0
chr17_36195832_CA_C	rs1456860809	chr17:36195833	ENSG00000276085	ENST00000619989	CCL3L3	frameshift_variant	HIGH	.	C	CA	1	3439	36	0.000290698	1.51e-05	19.2515	0	326	0	0	0	0	0	252	5	0	0	0
chr17_36254523_C_T	rs1597752372	chr17:36254523	ENSG00000274933	ENST00000621034	TBC1D3I	splice_acceptor_variant	HIGH	.	T	C	0	3408	52	0	.	0	0	326	0	0	.	0	1	257	2	0.00387597	.	999
chr17_36437939_G_A	rs1446636463	chr17:36437939	ENSG00000275954	ENST00000620210	TBC1D3F	stop_gained	HIGH	.	A	G	2	3486	12	0.000573394	0.0005226	1.09719	0	310	8	0	0.0001994	0	1	259	1	0.00384615	0	999
chr17_36437952_C_T	rs1176731198	chr17:36437952	ENSG00000275954	ENST00000620210	TBC1D3F	stop_gained	HIGH	.	T	C	3	3487	11	0.000859599	0.0009582	0.897098	0	312	7	0	0.0002233	0	4	256	1	0.0153846	0.003311	4.64652
chr17_36500875_G_A	rs371727673	chr17:36500875	ENSG00000278259	ENST00000614623	MYO19	stop_gained	HIGH	.	A	G	1	3511	0	0.000284738	4.41e-05	6.45664	0	326	0	0	0	0	0	262	0	0	0	0
chr17_36505296_C_T	rs200572125	chr17:36505296	ENSG00000278259	ENST00000614623	MYO19	splice_donor_variant	HIGH	.	T	C	5	3507	0	0.00142369	0.0002792	5.09918	0	326	0	0	4.82e-05	0	0	262	0	0	0	0
chr17_36725381_G_A	rs149647811	chr17:36725381	ENSG00000275613	ENST00000610398	.	splice_donor_variant,non_coding_transcript_variant	HIGH	.	A	G	0	3512	0	0	2.94e-05	0	2	324	0	0.00613497	0.001834	3.34513	0	262	0	0	0	0
chr17_37019055_TC_T	-	chr17:37019056	ENSG00000275700	ENST00000619387	AATF	frameshift_variant	HIGH	.	T	TC	0	3512	0	0	.	0	0	326	0	0	.	0	1	261	0	0.00381679	.	999
chr17_37376151_G_T	rs893595079	chr17:37376151	ENSG00000278505	ENST00000615133	C17orf78	splice_donor_variant	HIGH	.	T	G	1	3511	0	0.000284738	4.41e-05	6.45664	0	326	0	0	0	0	0	262	0	0	0	0
chr17_37618368_TC_T	-	chr17:37618369	ENSG00000278053	ENST00000617633	DDX52	frameshift_variant	HIGH	.	T	TC	2	3510	0	0.000569476	.	999	0	326	0	0	.	0	0	262	0	0	.	0
chr17_37633287_C_T	rs112740335	chr17:37633287	ENSG00000278053	ENST00000617633	DDX52	splice_donor_variant	HIGH	.	T	C	1	3511	0	0.000284738	0.0003823	0.744803	0	326	0	0	7.25e-05	0	0	262	0	0	0	0
chr17_37642170_CTTCTT_C	rs748701045	chr17:37642171-37642175	ENSG00000278053	ENST00000617633	DDX52	frameshift_variant	HIGH	.	C	CTTCTT	0	3512	0	0	0	0	1	325	0	0.00306749	0.0007484	4.09872	0	262	0	0	0	0
chr17_38122799_G_A	rs1166496828	chr17:38122799	ENSG00000274615	ENST00000611212	NPEPPSP1	splice_acceptor_variant,non_coding_transcript_variant	HIGH	.	A	G	0	3332	90	0	2.18e-05	0	0	324	1	0	0.0004047	0	1	245	8	0.00406504	0	999
chr17_38299423_TAGAG_T	rs777040616	chr17:38299424-38299427	ENSG00000278845	ENST00000613675	MRPL45	frameshift_variant	HIGH	.	T	TAGAG	1	3511	0	0.000284738	8.82e-05	3.22832	0	326	0	0	9.65e-05	0	0	262	0	0	0.003165	0
chr17_38322595_A_C	rs200734868	chr17:38322595	ENSG00000278845	ENST00000613675	MRPL45	stop_lost	HIGH	.	C	A	3	3509	0	0.000854214	0.0001911	4.46998	0	326	0	0	0	0	1	261	0	0.00381679	0	999
chr17_38326720_CAG_C	rs776844195	chr17:38326721-38326722	ENSG00000277399	ENST00000616987	GPR179	frameshift_variant	HIGH	.	C	CAG	0	3512	0	0	1.47e-05	0	0	326	0	0	0	0	1	261	0	0.00381679	0	999
chr17_38329452_GGGTATGAGCTTCTGGGC_G	-	chr17:38329453-38329469	ENSG00000277399	ENST00000616987	GPR179	frameshift_variant	HIGH	.	G	GGGTATGAGCTTCTGGGC	1	3511	0	0.000284738	.	999	0	326	0	0	.	0	0	262	0	0	.	0
chr17_38329633_CCT_C	rs781771361	chr17:38329634-38329635	ENSG00000277399	ENST00000616987	GPR179	frameshift_variant	HIGH	.	C	CCT	5	3507	0	0.00142369	0.0001617	8.80451	0	326	0	0	7.24e-05	0	0	262	0	0	0	0
chr17_38329911_CAG_C	rs779266036	chr17:38329912-38329913	ENSG00000277399	ENST00000616987	GPR179	frameshift_variant	HIGH	uncertain_significance	C	CAG	1	3511	0	0.000284738	0.0002352	1.21062	0	326	0	0	0.0004584	0	0	262	0	0	0	0
chr17_38329967_G_GC	rs1300962768	chr17:38329967-38329968	ENSG00000277399	ENST00000616987	GPR179	frameshift_variant	HIGH	.	GC	G	0	3512	0	0	1.47e-05	0	0	326	0	0	0	0	1	261	0	0.00381679	0	999
chr17_38330872_CAG_C	rs756633375	chr17:38330873-38330874	ENSG00000277399	ENST00000616987	GPR179	frameshift_variant	HIGH	uncertain_significance	C	CAG	0	3512	0	0	1.47e-05	0	0	326	0	0	0	0	1	261	0	0.00381679	0	999
chr17_38334703_C_T	rs773126191,CS121155	chr17:38334703	ENSG00000277399	ENST00000616987	GPR179	splice_donor_variant	HIGH	pathogenic	T	C	0	3512	0	0	.	0	1	325	0	0.00306749	.	999	0	262	0	0	.	0
chr17_38337639_AG_A	rs770066665,CD121147	chr17:38337640	ENSG00000277399	ENST00000616987	GPR179	frameshift_variant	HIGH	uncertain_significance,pathogenic	A	AG	2	3510	0	0.000569476	0.0008084	0.704448	0	326	0	0	0	0	0	262	0	0	0	0
chr17_38343343_CAGCAA_C	-	chr17:38343344-38343348	ENSG00000277399	ENST00000616987	GPR179	frameshift_variant	HIGH	.	C	CAGCAA	0	3512	0	0	.	0	1	325	0	0.00306749	.	999	0	262	0	0	.	0
chr17_38673772_G_A	rs1377017426	chr17:38673772	ENSG00000273604	ENST00000621654	EPOP	stop_gained	HIGH	.	A	G	1	3511	0	0.000284738	.	999	0	326	0	0	.	0	0	262	0	0	.	0
chr17_38715752_T_TTC	-	chr17:38715752-38715753	ENSG00000275023	ENST00000621332	MLLT6	frameshift_variant	HIGH	.	TTC	T	0	3512	0	0	.	0	1	325	0	0.00306749	.	999	0	262	0	0	.	0
chr17_38724978_T_G	rs1183007644	chr17:38724978	ENSG00000275023	ENST00000621332	MLLT6	splice_donor_variant	HIGH	.	G	T	2	3510	0	0.000569476	0.0001032	5.51818	0	326	0	0	0	0	0	262	0	0	0	0
chr17_39245107_C_A	rs1361866343	chr17:39245107	ENSG00000265460	ENST00000579400	.	splice_acceptor_variant,non_coding_transcript_variant	HIGH	.	A	C	1	3511	0	0.000284738	1.47e-05	19.3699	0	326	0	0	0	0	0	262	0	0	0	0
chr17_39408228_CA_C	-	chr17:39408229	ENSG00000125686	ENST00000300651	MED1	frameshift_variant	HIGH	.	C	CA	1	3511	0	0.000284738	.	999	0	326	0	0	.	0	0	262	0	0	.	0
chr17_39470877_A_C	rs138292741	chr17:39470877	ENSG00000167258	ENST00000447079	CDK12	splice_acceptor_variant	HIGH	.	C	A	1	3511	0	0.000284738	0	999	0	326	0	0	0	0	0	262	0	0	0	0
chr17_39662816_CGGTA_C	rs755906839	chr17:39662817-39662820	ENSG00000131748	ENST00000336308	STARD3	frameshift_variant	HIGH	.	C	CGGTA	1	3511	0	0.000284738	.	999	0	326	0	0	.	0	0	262	0	0	.	0
chr17_39668678_G_T	rs11569780	chr17:39668678	ENSG00000141744	ENST00000269582	PNMT	splice_donor_variant	HIGH	.	T	G	1	3511	0	0.000284738	2.94e-05	9.68497	0	326	0	0	0	0	0	262	0	0	0	0
chr17_39670161_T_TG	rs771451039	chr17:39670161-39670162	ENSG00000141744	ENST00000269582	PNMT	frameshift_variant	HIGH	.	TG	T	1	3511	0	0.000284738	.	999	0	326	0	0	.	0	0	262	0	0	.	0
chr17_39687962_GCC_G	rs944660856	chr17:39687963-39687964	ENSG00000161395	ENST00000300658	PGAP3	frameshift_variant	HIGH	.	G	GCC	0	3512	0	0	0	0	1	325	0	0.00306749	0.0001448	21.1843	0	262	0	0	0	0
chr17_39744613_C_T	rs764797849,CM1610060	chr17:39744613	ENSG00000141738	ENST00000309156	GRB7	stop_gained	HIGH	.	T	C	1	3511	0	0.000284738	1.47e-05	19.3699	0	326	0	0	0	0	0	262	0	0	0	0
chr17_39744951_CA_C	-	chr17:39744952	ENSG00000141738	ENST00000309156	GRB7	frameshift_variant	HIGH	.	C	CA	1	3511	0	0.000284738	.	999	0	326	0	0	.	0	0	262	0	0	.	0
chr17_39908216_T_C	rs11078928,CS1414002,COSV58780118	chr17:39908216	ENSG00000073605	ENST00000418519	GSDMB	splice_acceptor_variant	HIGH	.	C	T	1497	2015	0	0.426253	0.4448	0.958302	51	275	0	0.156442	0.139	1.12548	86	176	0	0.328244	0.3604	0.910778
chr17_39909893_G_A	rs201723403,COSV100522600	chr17:39909893	ENSG00000073605	ENST00000418519	GSDMB	stop_gained	HIGH	.	A	G	1	3511	0	0.000284738	4.41e-05	6.45664	0	326	0	0	2.41e-05	0	0	262	0	0	0	0
chr17_39912328_GT_G	rs753150033	chr17:39912329	ENSG00000073605	ENST00000418519	GSDMB	frameshift_variant	HIGH	.	G	GT	0	3512	0	0	0	0	1	325	0	0.00306749	0.0005792	5.29607	0	262	0	0	0	0
chr17_39923124_G_GTGAT	-	chr17:39923124-39923125	ENSG00000172057	ENST00000304046	ORMDL3	frameshift_variant	HIGH	.	GTGAT	G	0	3512	0	0	.	0	1	325	0	0.00306749	.	999	0	262	0	0	.	0
chr17_39944648_C_T	rs777446728	chr17:39944648	ENSG00000204913	ENST00000377924	LRRC3C	stop_gained	HIGH	.	T	C	1	3511	0	0.000284738	.	999	0	326	0	0	.	0	0	262	0	0	.	0
chr17_40022003_G_A	rs778352722,COSV56639896	chr17:40022003	ENSG00000008838	ENST00000394128	MED24	stop_gained	HIGH	.	A	G	2	3510	0	0.000569476	2.94e-05	19.3699	0	326	0	0	0	0	0	262	0	0	0	0
chr17_40178191_G_GC	rs938934006	chr17:40178191-40178192	ENSG00000108352	ENST00000620260	RAPGEFL1	frameshift_variant	HIGH	.	GC	G	7	3505	0	0.00199317	1.47e-05	135.59	0	326	0	0	0	0	0	262	0	0	0	0
chr17_40301560_CA_C	-	chr17:40301561	ENSG00000094804	ENST00000209728	CDC6	frameshift_variant	HIGH	.	C	CA	1	3511	0	0.000284738	.	999	0	326	0	0	.	0	0	262	0	0	.	0
chr17_40417791_T_G	rs368673822	chr17:40417791	ENSG00000131747	ENST00000423485	TOP2A	start_lost	HIGH	.	G	T	2	3510	0	0.000569476	0.0001029	5.53427	0	326	0	0	2.42e-05	0	0	262	0	0	0	0
chr17_40484483_C_T	COSV54187476	chr17:40484483	ENSG00000131746	ENST00000254051	TNS4	splice_donor_variant	HIGH	.	T	C	1	3511	0	0.000284738	.	999	0	326	0	0	.	0	0	262	0	0	.	0
chr17_40487203_AT_A	rs765556511	chr17:40487204	ENSG00000131746	ENST00000254051	TNS4	frameshift_variant	HIGH	.	A	AT	1	3511	0	0.000284738	1.47e-05	19.3699	0	326	0	0	0	0	0	262	0	0	0	0
chr17_40628790_C_A	rs62622817	chr17:40628790	ENSG00000073584	ENST00000348513	SMARCE1	stop_gained	HIGH	benign,likely_benign	A	C	0	3512	0	0	1.47e-05	0	5	321	0	0.0153374	0.01393	1.10104	0	262	0	0	0	0
chr17_40656526_A_T	COSV67498088	chr17:40656526	ENSG00000213424	ENST00000394052	KRT222	stop_gained	HIGH	.	T	A	0	3512	0	0	.	0	0	326	0	0	.	0	1	261	0	0.00381679	.	999
chr17_40657489_T_C	-	chr17:40657489	ENSG00000213424	ENST00000394052	KRT222	splice_acceptor_variant	HIGH	.	C	T	1	3511	0	0.000284738	.	999	0	326	0	0	.	0	0	262	0	0	.	0
chr17_40660132_TCA_T	rs753452538	chr17:40660133-40660134	ENSG00000213424	ENST00000394052	KRT222	frameshift_variant	HIGH	.	T	TCA	1	3511	0	0.000284738	0.0001029	2.76713	0	326	0	0	0.0001207	0	0	262	0	0	0	0
chr17_40701882_CA_C	rs11309872,COSV52880262,COSV52880491	chr17:40701883	ENSG00000167916	ENST00000264651	KRT24	frameshift_variant	HIGH	.	C	CA	1554	1958	0	0.442483	0.4289	1.03167	73	253	0	0.223926	0.2301	0.97317	127	135	0	0.484733	0.5962	0.813037
chr17_40703583_G_GC	rs772344547	chr17:40703583-40703584	ENSG00000167916	ENST00000264651	KRT24	frameshift_variant	HIGH	.	GC	G	1	3511	0	0.000284738	2.95e-05	9.65214	0	326	0	0	0	0	0	262	0	0	0	0
chr17_40750525_G_A	rs145861447,COSV56443881	chr17:40750525	ENSG00000204897	ENST00000312150	KRT25	stop_gained	HIGH	.	A	G	1	3511	0	0.000284738	7.35e-05	3.87399	0	326	0	0	0	0	0	262	0	0	0	0
chr17_40769801_GTT_G	rs751997452	chr17:40769802-40769803	ENSG00000186393	ENST00000335552	KRT26	frameshift_variant	HIGH	.	G	GTT	0	3512	0	0	0	0	0	326	0	0	0	0	1	261	0	0.00381679	0	999
chr17_40771828_ATGCCAGGCGGTCGT_A	rs377053021	chr17:40771829-40771842	ENSG00000186393	ENST00000335552	KRT26	frameshift_variant	HIGH	.	A	ATGCCAGGCGGTCGT	1	3511	0	0.000284738	0.000147	1.93699	0	326	0	0	0	0	0	262	0	0	0	0
chr17_40772004_G_T	rs62621360,COSV56973334	chr17:40772004	ENSG00000186393	ENST00000335552	KRT26	stop_gained	HIGH	.	T	G	0	3512	0	0	0	0	3	323	0	0.00920245	0.00889	1.03515	1	261	0	0.00381679	0	999
chr17_40779570_TC_T	-	chr17:40779571	ENSG00000171446	ENST00000301656	KRT27	frameshift_variant	HIGH	.	T	TC	0	3512	0	0	.	0	1	325	0	0.00306749	.	999	0	262	0	0	.	0
chr17_40818896_AGCTGCCGCCCCCGTAGCCGCCGCC_ATGCCGCCCCCGTAGCCGCCGCC_m	rs781768887	chr17:40818897-40818920	ENSG00000186395	ENST00000269576	KRT10	frameshift_variant	HIGH	.	ATGCCGCCCCCGTAGCCGCCGCC	AGCTGCCGCCCCCGTAGCCGCCGCC	7	3505	0	0.00199317	0.002866	0.695452	1	325	0	0.00306749	0.00573	0.535338	1	259	1	0.00384615	0.004237	0.907754
chr17_40819073_CGT_C	rs1491374392	chr17:40819074-40819075	ENSG00000186395	ENST00000269576	KRT10	frameshift_variant	HIGH	.	C	CGT	1	3499	6	0.000285714	0.0001355	2.10859	0	326	0	0	5.46e-05	0	0	262	0	0	0	0
chr17_40819077_G_GAGCTT	rs762667965	chr17:40819077-40819078	ENSG00000186395	ENST00000269576	KRT10	frameshift_variant	HIGH	.	GAGCTT	G	3	3501	4	0.000856164	0.0008484	1.00915	23	301	1	0.0709877	0.07516	0.944487	2	260	0	0.00763359	0	999
chr17_40867091_GC_G	rs1282091069	chr17:40867092	ENSG00000187242	ENST00000251643	KRT12	frameshift_variant	HIGH	.	G	GC	1	3511	0	0.000284738	1.47e-05	19.3699	0	326	0	0	0	0	0	262	0	0	0	0
chr17_40878313_TGGCTGCTGTAACG_T	rs774411922	chr17:40878314-40878326	ENSG00000171431	ENST00000167588	KRT20	frameshift_variant	HIGH	.	T	TGGCTGCTGTAACG	2	3510	0	0.000569476	1.47e-05	38.7399	0	326	0	0	0	0	0	262	0	0	0	0
chr17_40878321_G_C	rs762669790,COSV51423900	chr17:40878321	ENSG00000171431	ENST00000167588	KRT20	stop_gained	HIGH	.	C	G	1	3509	1	0.0002849	0	999	0	326	0	0	0	0	0	262	0	0	0	0
chr17_40925434_G_T	rs777999096	chr17:40925434	ENSG00000108244	ENST00000209718	KRT23	stop_gained	HIGH	.	T	G	1	3511	0	0.000284738	1.47e-05	19.3699	0	326	0	0	0	0	0	262	0	0	0	0
chr17_40928540_TC_T	rs1295745970	chr17:40928541	ENSG00000108244	ENST00000209718	KRT23	frameshift_variant	HIGH	.	T	TC	0	3512	0	0	.	0	0	326	0	0	.	0	1	261	0	0.00381679	.	999
chr17_40963753_CA_C	rs752047814	chr17:40963754	ENSG00000196859	ENST00000355612	KRT39	frameshift_variant	HIGH	.	C	CA	0	3512	0	0	0.0002646	0	0	326	0	0	4.83e-05	0	0	262	0	0	0	0
chr17_40978814_C_A_m	rs189066032	chr17:40978814	ENSG00000204889	ENST00000377755	KRT40	stop_gained	HIGH	.	A	C	3	3509	0	0.000854214	0.0007643	1.11764	0	326	0	0	4.83e-05	0	0	262	0	0	0.003165	0
chr17_41009020_AG_A	rs1164544194,COSV66957512	chr17:41009021	ENSG00000212901	ENST00000391588	KRTAP3-1	frameshift_variant	HIGH	.	A	AG	1	3511	0	0.000284738	.	999	0	326	0	0	.	0	0	262	0	0	.	0
chr17_41019265_C_T	rs187889916	chr17:41019265	ENSG00000212901	ENST00000581033	KRTAP3-1	splice_donor_variant,non_coding_transcript_variant	HIGH	.	T	C	5	3507	0	0.00142369	0.002192	0.649494	0	326	0	0	0.0006054	0	0	262	0	0	0	0
chr17_41026759_AGG_AG	rs200596096	chr17:41026760-41026761	ENSG00000221852	ENST00000361883	KRTAP1-5	frameshift_variant	HIGH	.	AG	AGG	249	3263	0	0.0708998	0.07702	0.920537	4	322	0	0.0122699	0.0146	0.840407	18	244	0	0.0687023	0.03797	1.80938
chr17_41029849_CA_C	rs770482553	chr17:41029850	ENSG00000204887	ENST00000377747	KRTAP1-4	frameshift_variant	HIGH	.	C	CA	0	3512	0	0	0	0	0	326	0	0	4.83e-05	0	1	261	0	0.00381679	0	999
chr17_41030026_C_CT	rs1425320045	chr17:41030026-41030027	ENSG00000204887	ENST00000377747	KRTAP1-4	frameshift_variant	HIGH	.	CT	C	1	3511	0	0.000284738	.	999	0	326	0	0	.	0	0	262	0	0	.	0
chr17_41034465_G_T	-	chr17:41034465	ENSG00000221880	ENST00000344363	KRTAP1-3	stop_gained	HIGH	.	T	G	2	3510	0	0.000569476	.	999	0	326	0	0	.	0	0	262	0	0	.	0
chr17_41041188_GC_G	rs751890300	chr17:41041189	ENSG00000188581	ENST00000306271	KRTAP1-1	frameshift_variant	HIGH	benign	G	GC	3	3509	0	0.000854214	0.002367	0.360885	0	326	0	0	0.0006031	0	0	262	0	0	0	0
chr17_41041247_G_A	rs3213755,COSV60398406	chr17:41041247	ENSG00000188581	ENST00000306271	KRTAP1-1	stop_gained	HIGH	.	A	G	503	3009	0	0.143223	0.1476	0.970347	47	279	0	0.144172	0.1741	0.828098	33	229	0	0.125954	0.1139	1.10583
chr17_41054870_G_T	rs751182325	chr17:41054870	ENSG00000214518	ENST00000398477	KRTAP2-2	stop_gained	HIGH	.	T	G	0	3512	0	0	0	0	1	325	0	0.00306749	0.0001021	30.0439	0	262	0	0	0	0
chr17_41060002_C_A	rs551493208	chr17:41060002	ENSG00000212724	ENST00000391418	KRTAP2-3	stop_gained	HIGH	.	A	C	0	3512	0	0	0	0	3	323	0	0.00920245	0.009488	0.969905	0	262	0	0	0	0
chr17_41060049_A_AC	rs570692644,COSV66952576	chr17:41060049-41060050	ENSG00000212724	ENST00000391418	KRTAP2-3	frameshift_variant,start_lost	HIGH	.	AC	A	9	3485	9	0.00257584	0.0004649	5.54064	11	301	7	0.0352564	0.03638	0.969115	4	254	2	0.0155039	0.006369	2.43427
chr17_41060050_T_G_m	rs201832186	chr17:41060050	ENSG00000212724	ENST00000391418	KRTAP2-3	start_lost	HIGH	.	G	T	9	3503	0	0.00256264	0.0004575	5.6014	11	315	0	0.0337423	0.03342	1.00964	4	258	0	0.0152672	0.006329	2.41226
chr17_41065573_G_GGTGGTGCTGCAAGGGGTCGGCT	rs773548175	chr17:41065573-41065574	ENSG00000213417	ENST00000394015	KRTAP2-4	frameshift_variant	HIGH	.	GGTGGTGCTGCAAGGGGTCGGCT	G	3	3509	0	0.000854214	1.48e-05	57.7172	0	326	0	0	0	0	0	262	0	0	0	0
chr17_41065574_G_GA_m	rs774937001	chr17:41065574-41065575	ENSG00000213417	ENST00000394015	KRTAP2-4	frameshift_variant	HIGH	.	GA	G	1	3511	0	0.000284738	0.000375	0.759301	0	326	0	0	9.75e-05	0	0	262	0	0	0	0
chr17_41065574_G_GTGGT_m	-	chr17:41065574-41065575	ENSG00000213417	ENST00000394015	KRTAP2-4	frameshift_variant	HIGH	.	GTGGT	G	1	3511	0	0.000284738	.	999	0	326	0	0	.	0	0	262	0	0	.	0
chr17_41084311_C_A	rs193005959,COSV101195185	chr17:41084311	ENSG00000240871	ENST00000391417	KRTAP4-7	stop_gained	HIGH	.	A	C	16	3496	0	0.00455581	0.00947	0.481078	0	326	0	0	0.001667	0	3	259	0	0.0114504	0.01899	0.602969
chr17_41084363_C_T	rs200444094	chr17:41084363	ENSG00000240871	ENST00000391417	KRTAP4-7	stop_gained	HIGH	.	T	C	4	3508	0	0.00113895	0.001257	0.906088	0	326	0	0	0.000291	0	0	262	0	0	0.003226	0
chr17_41084471_TG_T	-	chr17:41084472	ENSG00000240871	ENST00000391417	KRTAP4-7	frameshift_variant	HIGH	.	T	TG	2	3510	0	0.000569476	.	999	0	326	0	0	.	0	0	262	0	0	.	0
chr17_41084474_TGTATGTCCAGC_T	rs1407640275	chr17:41084475-41084485	ENSG00000240871	ENST00000391417	KRTAP4-7	frameshift_variant	HIGH	.	T	TGTATGTCCAGC	1	3511	0	0.000284738	2.95e-05	9.65214	0	326	0	0	2.48e-05	0	0	262	0	0	0.003185	0
chr17_41084489_TGCAAGCCCCA_T	rs879614154	chr17:41084490-41084499	ENSG00000240871	ENST00000391417	KRTAP4-7	frameshift_variant	HIGH	.	T	TGCAAGCCCCA	1	3511	0	0.000284738	0.0004742	0.60046	0	326	0	0	0.0005236	0	0	262	0	0	0.003185	0
chr17_41084502_GCTGCC_G	rs879342259	chr17:41084503-41084507	ENSG00000240871	ENST00000391417	KRTAP4-7	stop_gained,frameshift_variant	HIGH	.	G	GCTGCC	2	3510	0	0.000569476	0.0008075	0.705233	0	326	0	0	0.0008552	0	0	262	0	0	0.003226	0
chr17_41084551_C_CAT_m	-	chr17:41084551-41084552	ENSG00000240871	ENST00000391417	KRTAP4-7	frameshift_variant	HIGH	.	CAT	C	1	3509	1	0.0002849	.	999	0	326	0	0	.	0	0	262	0	0	.	0
chr17_41097889_G_GGC	rs1597980070	chr17:41097889-41097890	ENSG00000204880	ENST00000333822	KRTAP4-8	frameshift_variant	HIGH	.	GGC	G	0	3512	0	0	0	0	1	325	0	0.00306749	2.48e-05	123.689	0	262	0	0	0	0
chr17_41097890_A_AGCAGGTGGGCTGGCAGCACACAGACTGGCAGCACTGGGGCTTGCAGCAGCTGGACACACAGCAGCTGGGGCGACAGCAGCTGGAGATGCAGCATCTGGGGCGG_m	-	chr17:41097890-41097891	ENSG00000204880	ENST00000333822	KRTAP4-8	frameshift_variant	HIGH	.	AGCAGGTGGGCTGGCAGCACACAGACTGGCAGCACTGGGGCTTGCAGCAGCTGGACACACAGCAGCTGGGGCGACAGCAGCTGGAGATGCAGCATCTGGGGCGG	A	0	3512	0	0	.	0	1	325	0	0.00306749	.	999	0	262	0	0	.	0
chr17_41097995_A_T	rs137943557,CM125903,COSV61564567	chr17:41097995	ENSG00000204880	ENST00000333822	KRTAP4-8	stop_gained	HIGH	.	T	A	200	3312	0	0.0569476	0.0493	1.15512	1	325	0	0.00306749	0.007488	0.409653	10	252	0	0.0381679	0.03503	1.08958
chr17_41098083_A_AT	rs201764113	chr17:41098083-41098084	ENSG00000204880	ENST00000333822	KRTAP4-8	frameshift_variant,start_lost,start_retained_variant	HIGH	.	AT	A	2117	1395	0	0.60279	0.6272	0.961082	196	130	0	0.601227	0.6357	0.945772	151	111	0	0.576336	0.6975	0.826288
chr17_41105576_CTTGTT_C	rs752776504	chr17:41105577-41105581	ENSG00000212722	ENST00000391415	KRTAP4-9	frameshift_variant	HIGH	.	C	CTTGTT	0	3512	0	0	4.53e-05	0	5	321	0	0.0153374	0.009006	1.70302	2	260	0	0.00763359	0	999
chr17_41117959_GCAGC_G	rs778837610	chr17:41117960-41117963	ENSG00000212721	ENST00000391413	KRTAP4-11	frameshift_variant	HIGH	.	G	GCAGC	0	3512	0	0	0.0002958	0	12	314	0	0.0368098	0.04318	0.852474	2	260	0	0.00763359	0.00641	1.19089
chr17_41117964_TGGACACACAGCAGCTGGGGCGACAGCAGCTGGAGATGCAGCATCTGGGGCGGCAGCAAGTGGGCTGGCAGCACATAGACTGGCAGCACTGGGGCTTGCAGC_T	rs1567976064	chr17:41117965-41118065	ENSG00000212721	ENST00000391413	KRTAP4-11	frameshift_variant	HIGH	.	T	TGGACACACAGCAGCTGGGGCGACAGCAGCTGGAGATGCAGCATCTGGGGCGGCAGCAAGTGGGCTGGCAGCACATAGACTGGCAGCACTGGGGCTTGCAGC	0	3512	0	0	0.0002716	0	12	314	0	0.0368098	0.0391	0.941428	2	260	0	0.00763359	0.006897	1.1068
chr17_41123900_AGG_A	rs772478316	chr17:41123901-41123902	ENSG00000213416	ENST00000394014	KRTAP4-12	frameshift_variant	HIGH	.	A	AGG	0	3512	0	0	1.48e-05	0	3	323	0	0.00920245	0.007715	1.1928	0	262	0	0	0	0
chr17_41123903_TGGTCCTACAGCAGGTGGTCTGACAGCAGCTGGGGCGGCAGCAGGTGGGCTGACAGCACACAGACTGGCAGCACTGGGGCCTGCAGCAGCTGGACACACAGCAGCTGGGGCGGCAGCAG_T	-	chr17:41123904-41124021	ENSG00000213416	ENST00000394014	KRTAP4-12	frameshift_variant	HIGH	.	T	TGGTCCTACAGCAGGTGGTCTGACAGCAGCTGGGGCGGCAGCAGGTGGGCTGACAGCACACAGACTGGCAGCACTGGGGCCTGCAGCAGCTGGACACACAGCAGCTGGGGCGGCAGCAG	0	3512	0	0	.	0	3	323	0	0.00920245	.	999	0	262	0	0	.	0
chr17_41139870_T_A	rs930412754	chr17:41139870	ENSG00000198090	ENST00000345847	KRTAP4-6	stop_lost	HIGH	.	A	T	0	3512	0	0	5.88e-05	0	0	326	0	0	0	0	0	262	0	0	0	0
chr17_41149253_CG_C	rs5820391	chr17:41149254	ENSG00000198271	ENST00000343246	KRTAP4-5	frameshift_variant	HIGH	.	C	CG	0	3512	0	0	0.0001323	0	6	320	0	0.0184049	0.0284	0.64806	1	261	0	0.00381679	0.006329	0.603064
chr17_41149311_G_A	rs71371463	chr17:41149311	ENSG00000198271	ENST00000343246	KRTAP4-5	stop_gained	HIGH	.	A	G	0	3512	0	0	0.0002499	0	28	298	0	0.0858896	0.08234	1.04311	3	259	0	0.0114504	0	999
chr17_41149523_TGGCAGCAGCAGGGGCGGCAGCAGCTGGATTCACAGCAATAGGGGC_TGCAGCAGGTGGTCTGGCAGCAGCTGGGGCGGCAGCAGCAGGGGCGGCAGCAGCTGGATTCACAGCAATAGGGGC_m	rs535144703	chr17:41149524-41149568	ENSG00000198271	ENST00000343246	KRTAP4-5	frameshift_variant	HIGH	.	TGCAGCAGGTGGTCTGGCAGCAGCTGGGGCGGCAGCAGCAGGGGCGGCAGCAGCTGGATTCACAGCAATAGGGGC	TGGCAGCAGCAGGGGCGGCAGCAGCTGGATTCACAGCAATAGGGGC	3	3509	0	0.000854214	7.81e-05	10.9374	3	323	0	0.00920245	0.002705	3.40202	0	262	0	0	0	0
chr17_41160222_CT_C	-	chr17:41160223	ENSG00000171396	ENST00000390661	KRTAP4-4	frameshift_variant	HIGH	.	C	CT	0	3512	0	0	.	0	1	325	0	0.00306749	.	999	0	262	0	0	.	0
chr17_41167893_AG_A	rs1288519907	chr17:41167894	ENSG00000196156	ENST00000391356	KRTAP4-3	frameshift_variant	HIGH	.	A	AG	0	3510	1	0	0	0	1	323	1	0.00308642	0.001044	2.95634	0	262	0	0	0	0
chr17_41168104_GCTCTC_G	rs750988704	chr17:41168105-41168109	ENSG00000196156	ENST00000391356	KRTAP4-3	frameshift_variant	HIGH	.	G	GCTCTC	2	3510	0	0.000569476	0.0001641	3.4703	0	326	0	0	0.0002678	0	0	262	0	0	0	0
chr17_41177966_G_A	rs28457257	chr17:41177966	ENSG00000244537	ENST00000377726	KRTAP4-2	stop_gained	HIGH	.	A	G	0	3512	0	0	2.94e-05	0	3	323	0	0.00920245	0.01417	0.649432	0	262	0	0	0	0
chr17_41178074_AG_A	rs1365342853	chr17:41178075	ENSG00000244537	ENST00000377726	KRTAP4-2	frameshift_variant	HIGH	.	A	AG	1	3511	0	0.000284738	2.94e-05	9.68497	0	326	0	0	0	0	0	262	0	0	0	0
chr17_41184543_ACGGCAGCAGCTGGACATACCACAGCTGGGGTGGCAGGTGGTCTGACAGCAGAGTGGGCGGCAGCAGCTGGACACACCACAGCTGGGGCGGCAGGTGGTCTGACAACAGACTGGGTGGCAGCAGCTGGGGCGACAGCAAGTGGTCTGGCAGCAGGTAGTCTGAGAGCAGGATGGG_ATGGACATACCACAGCTGGGGTGGCAGGTGGTCTGACAGCAGAGTGGGCGGCAGCAGCTGGACACACCACAGCTGGGGCGGCAGGTGGTCTGACAACAGACTGGGTGGCAGCAGCTGGGGCGACAGCAAGTGGTCTGGCAGCAGGTAGTCTGAGAGCAGGATGGG_m	rs1568022425	chr17:41184544-41184717	ENSG00000198443	ENST00000398472	KRTAP4-1	frameshift_variant	HIGH	.	ATGGACATACCACAGCTGGGGTGGCAGGTGGTCTGACAGCAGAGTGGGCGGCAGCAGCTGGACACACCACAGCTGGGGCGGCAGGTGGTCTGACAACAGACTGGGTGGCAGCAGCTGGGGCGACAGCAAGTGGTCTGGCAGCAGGTAGTCTGAGAGCAGGATGGG	ACGGCAGCAGCTGGACATACCACAGCTGGGGTGGCAGGTGGTCTGACAGCAGAGTGGGCGGCAGCAGCTGGACACACCACAGCTGGGGCGGCAGGTGGTCTGACAACAGACTGGGTGGCAGCAGCTGGGGCGACAGCAAGTGGTCTGGCAGCAGGTAGTCTGAGAGCAGGATGGG	0	3512	0	0	0	0	1	325	0	0.00306749	4.91e-05	62.4742	0	262	0	0	0	0
chr17_41184554_TGGACATACCACAGCTGGGGTGGCAGGTGGTCTGACAGCAGAGTGGGC_T	rs745773004	chr17:41184555-41184601	ENSG00000198443	ENST00000398472	KRTAP4-1	frameshift_variant	HIGH	.	T	TGGACATACCACAGCTGGGGTGGCAGGTGGTCTGACAGCAGAGTGGGC	0	3512	0	0	0	0	1	325	0	0.00306749	0.001312	2.33802	0	262	0	0	.	0
chr17_41189887_A_G	rs61743546,COSV59165078	chr17:41189887	ENSG00000240542	ENST00000398470	KRTAP9-1	start_lost	HIGH	.	G	A	748	2764	0	0.212984	0.2245	0.948704	19	307	0	0.0582822	0.0464	1.25608	53	209	0	0.20229	0.3038	0.665866
chr17_41189991_AC_A	rs781691722	chr17:41189992	ENSG00000240542	ENST00000398470	KRTAP9-1	frameshift_variant	HIGH	.	A	AC	2	3510	0	0.000569476	0.0002504	2.27427	0	326	0	0	2.43e-05	0	0	262	0	0	0	0
chr17_41190576_C_A	rs144619580,COSV99041613	chr17:41190576	ENSG00000240542	ENST00000398470	KRTAP9-1	stop_gained	HIGH	.	A	C	0	3512	0	0	2.94e-05	0	4	322	0	0.0122699	0.02238	0.548255	0	262	0	0	0	0
chr17_41226688_ACCTGCTG_A	rs747446720	chr17:41226689-41226695	ENSG00000239886	ENST00000377721	KRTAP9-2	frameshift_variant	HIGH	.	A	ACCTGCTG	3	3509	0	0.000854214	0.0001764	4.84248	0	322	2	0	0.0001448	0	0	262	0	0	0	0
chr17_41226697_AGGACCACC_A	rs773614897	chr17:41226698-41226705	ENSG00000239886	ENST00000377721	KRTAP9-2	frameshift_variant	HIGH	.	A	AGGACCACC	3	3509	0	0.000854214	0.000147	5.81098	0	324	1	0	0.0001447	0	0	262	0	0	0	0
chr17_41227162_C_T	rs148926680	chr17:41227162	ENSG00000239886	ENST00000377721	KRTAP9-2	stop_gained	HIGH	.	T	C	0	3506	3	0	0	0	1	297	14	0.00335571	0.003473	0.966227	0	250	6	0	0	0
chr17_41232503_T_C	rs765391762	chr17:41232503	ENSG00000204873	ENST00000411528	KRTAP9-3	start_lost	HIGH	.	C	T	2	3510	0	0.000569476	0	999	0	310	8	0	0	0	0	262	0	0	0	0
chr17_41232557_G_GCAGGACCACCT	rs1598038464	chr17:41232557-41232558	ENSG00000204873	ENST00000411528	KRTAP9-3	frameshift_variant	HIGH	.	GCAGGACCACCT	G	1	3511	0	0.000284738	.	999	0	310	8	0	.	0	0	262	0	0	.	0
chr17_41232559_C_CTGGA_m	rs1598038474	chr17:41232559-41232560	ENSG00000204873	ENST00000411528	KRTAP9-3	frameshift_variant	HIGH	.	CTGGA	C	1	3511	0	0.000284738	.	999	0	310	8	0	.	0	0	262	0	0	.	0
chr17_41232669_CT_C	rs755250871	chr17:41232670	ENSG00000204873	ENST00000411528	KRTAP9-3	frameshift_variant	HIGH	.	C	CT	4	3508	0	0.00113895	1.47e-05	77.4797	0	310	8	0	0	0	0	262	0	0	0	0
chr17_41238086_C_CCT	-	chr17:41238086-41238087	ENSG00000187272	ENST00000254072	KRTAP9-8	frameshift_variant	HIGH	.	CCT	C	1	3511	0	0.000284738	.	999	42	284	0	0.128834	.	999	1	261	0	0.00381679	.	999
chr17_41265521_C_A	rs775086872	chr17:41265521	ENSG00000212659	ENST00000391355	KRTAP9-6	stop_gained	HIGH	.	A	C	1	3511	0	0.000284738	.	999	0	326	0	0	.	0	0	262	0	0	.	0
chr17_41302298_C_T	rs147253294	chr17:41302298	ENSG00000212658	ENST00000391353	KRTAP29-1	stop_gained	HIGH	.	T	C	2	3510	0	0.000569476	0.0006762	0.842171	0	326	0	0	0.000169	0	0	262	0	0	0.003165	0
chr17_41302321_TGTACAGATGGTTG_T	rs144150438	chr17:41302322-41302334	ENSG00000212658	ENST00000391353	KRTAP29-1	frameshift_variant	HIGH	.	T	TGTACAGATGGTTG	769	2743	0	0.218964	0.1828	1.19783	13	313	0	0.0398773	0.041	0.972617	82	180	0	0.312977	0.231	1.35488
chr17_41315439_C_CTTTTCTTTGTT	-	chr17:41315439-41315440	ENSG00000186860	ENST00000334202	KRTAP17-1	stop_gained,frameshift_variant	HIGH	.	CTTTTCTTTGTT	C	1	3511	0	0.000284738	.	999	0	326	0	0	.	0	0	262	0	0	.	0
chr17_41315440_A_ATTATTTAT	-	chr17:41315440-41315441	ENSG00000186860	ENST00000334202	KRTAP17-1	frameshift_variant	HIGH	.	ATTATTTAT	A	1	3511	0	0.000284738	.	999	0	326	0	0	.	0	0	262	0	0	.	0
chr17_41326182_G_A	rs565262615	chr17:41326182	ENSG00000233014	ENST00000428328	TBC1D3P7	splice_acceptor_variant,non_coding_transcript_variant	HIGH	.	A	G	8	3504	0	0.0022779	0.001913	1.19075	0	326	0	0	0.0002656	0	0	262	0	0	0	0
chr17_41346843_C_G	-	chr17:41346843	ENSG00000006059	ENST00000007735	KRT33A	splice_donor_variant	HIGH	.	G	C	1	3511	0	0.000284738	.	999	0	326	0	0	.	0	0	262	0	0	.	0
chr17_41347059_A_G	rs200472570	chr17:41347059	ENSG00000006059	ENST00000007735	KRT33A	splice_donor_variant	HIGH	.	G	A	0	3512	0	0	5.88e-05	0	0	326	0	0	2.41e-05	0	1	261	0	0.00381679	0	999
chr17_41369474_G_A	rs145065247	chr17:41369474	ENSG00000131738	ENST00000251646	KRT33B	stop_gained	HIGH	.	A	G	1	3511	0	0.000284738	0.0001616	1.76199	0	326	0	0	2.44e-05	0	0	262	0	0	0	0
chr17_41379718_AG_A	rs768588112	chr17:41379719	ENSG00000131737	ENST00000394001	KRT34	frameshift_variant	HIGH	.	A	AG	0	3512	0	0	2.94e-05	0	0	326	0	0	0	0	1	261	0	0.00381679	0.003165	1.20594
chr17_41394138_CGTTG_C	rs1239982504	chr17:41394139-41394142	ENSG00000094796	ENST00000251645	KRT31	frameshift_variant	HIGH	.	C	CGTTG	3	3509	0	0.000854214	2.94e-05	29.0549	0	326	0	0	0	0	0	262	0	0	0	0
chr17_41394847_C_T	rs117612447,CS973740	chr17:41394847	ENSG00000094796	ENST00000251645	KRT31	splice_donor_variant	HIGH	.	T	C	75	3437	0	0.0213554	0.02819	0.757551	2	324	0	0.00613497	0.005789	1.05976	1	261	0	0.00381679	0.006329	0.603064
chr17_41422807_G_A	rs78158550,COSV56656898	chr17:41422807	ENSG00000108417	ENST00000225550	KRT37	stop_gained	HIGH	.	A	G	746	2766	0	0.212415	0.1559	1.36251	19	307	0	0.0582822	0.04306	1.35351	78	184	0	0.29771	0.1871	1.59118
chr17_41437447_TGGGCCCACAGGTGGTGCAGG_T	rs776403446	chr17:41437448-41437467	ENSG00000171360	ENST00000246646	KRT38	frameshift_variant	HIGH	.	T	TGGGCCCACAGGTGGTGCAGG	3	3509	0	0.000854214	0.0001176	7.26372	0	326	0	0	0	0	0	262	0	0	0.003165	0
chr17_41439232_G_A	rs148768443,COSV55845302	chr17:41439232	ENSG00000171360	ENST00000246646	KRT38	stop_gained	HIGH	.	A	G	394	3118	0	0.112187	0.08615	1.30223	11	315	0	0.0337423	0.02192	1.53934	39	223	0	0.148855	0.1151	1.29327
chr17_41440886_CAG_C	-	chr17:41440887-41440888	ENSG00000171360	ENST00000246646	KRT38	frameshift_variant	HIGH	.	C	CAG	1	3511	0	0.000284738	.	999	0	326	0	0	.	0	0	262	0	0	.	0
chr17_41449102_C_T	rs72830022	chr17:41449102	ENSG00000236473	ENST00000434019	KRT43P	splice_acceptor_variant,non_coding_transcript_variant	HIGH	.	T	C	233	3279	0	0.066344	0.08035	0.825687	11	315	0	0.0337423	0.05553	0.607641	13	249	0	0.0496183	0.03797	1.30678
chr17_41452050_G_C	-	chr17:41452050	ENSG00000236473	ENST00000434019	KRT43P	splice_donor_variant,non_coding_transcript_variant	HIGH	.	C	G	2	3510	0	0.000569476	.	999	0	326	0	0	.	0	0	262	0	0	.	0
chr17_41452109_C_T	-	chr17:41452109	ENSG00000236473	ENST00000434019	KRT43P	splice_acceptor_variant,non_coding_transcript_variant	HIGH	.	T	C	0	3512	0	0	.	0	0	326	0	0	.	0	1	261	0	0.00381679	.	999
chr17_41486438_CG_C	rs1164896141,COSV100057688	chr17:41486439	ENSG00000126337	ENST00000328119	KRT36	frameshift_variant	HIGH	.	C	CG	0	3512	0	0	1.47e-05	0	0	326	0	0	0	0	1	261	0	0.00381679	0	999
chr17_41487407_C_A	rs145372311,COSV60203015	chr17:41487407	ENSG00000126337	ENST00000328119	KRT36	stop_gained	HIGH	.	A	C	0	3512	0	0	0.0005732	0	0	326	0	0	0.0001207	0	5	257	0	0.019084	0.02848	0.670083
chr17_41487458_G_A	rs140830820	chr17:41487458	ENSG00000126337	ENST00000328119	KRT36	stop_gained	HIGH	.	A	G	2	3510	0	0.000569476	0.001102	0.516766	0	326	0	0	4.82e-05	0	0	262	0	0	0	0
chr17_41488705_TCA_T	rs768968299,COSV60202443	chr17:41488706-41488707	ENSG00000126337	ENST00000328119	KRT36	frameshift_variant	HIGH	.	T	TCA	1	3511	0	0.000284738	0.0001617	1.7609	0	326	0	0	0	0	0	262	0	0	0	0
chr17_41489410_TG_T	rs543374682	chr17:41489411	ENSG00000126337	ENST00000328119	KRT36	frameshift_variant	HIGH	.	T	TG	13	3499	0	0.00370159	0.002176	1.7011	0	326	0	0	7.24e-05	0	0	262	0	0	0	0
chr17_41502813_C_G	rs1431185724	chr17:41502813	ENSG00000171401	ENST00000246635	KRT13	splice_acceptor_variant	HIGH	.	G	C	1	3511	0	0.000284738	.	999	0	326	0	0	.	0	0	262	0	0	.	0
chr17_41515936_CA_C	rs1486990063	chr17:41515937	ENSG00000171346	ENST00000254043	KRT15	frameshift_variant	HIGH	.	C	CA	0	3512	0	0	0	0	0	326	0	0	0	0	1	261	0	0.00381679	0	999
chr17_41550866_C_T	rs148694700	chr17:41550866	ENSG00000226629	ENST00000456403	LINC00974	splice_acceptor_variant,non_coding_transcript_variant	HIGH	.	T	C	0	3512	0	0	0.000163	0	6	320	0	0.0184049	0.01486	1.23855	4	258	0	0.0152672	0.009615	1.58785
chr17_41567230_TA_T	rs777438204	chr17:41567231	ENSG00000171403	ENST00000246662	KRT9	splice_donor_variant	HIGH	uncertain_significance	T	TA	4	3508	0	0.00113895	0.0005152	2.2107	0	326	0	0	0.0001454	0	0	262	0	0	0	0
chr17_41586364_A_ACT	rs757483555	chr17:41586364-41586365	ENSG00000186847	ENST00000167586	KRT14	frameshift_variant	HIGH	.	ACT	A	1	3511	0	0.000284738	7.35e-05	3.87399	1	325	0	0.00306749	0.0001207	25.4141	0	262	0	0	0	0
chr17_41586365_GCA_G	rs765395213	chr17:41586366-41586367	ENSG00000186847	ENST00000167586	KRT14	frameshift_variant	HIGH	.	G	GCA	1	3511	0	0.000284738	7.35e-05	3.87399	1	325	0	0.00306749	0.0001207	25.4141	0	262	0	0	0	0
chr17_41611209_G_A	rs1198433724	chr17:41611209	ENSG00000186832	ENST00000301653	KRT16	stop_gained	HIGH	.	A	G	1	3511	0	0.000284738	.	999	0	326	0	0	.	0	0	262	0	0	.	0
chr17_41612234_C_T	-	chr17:41612234	ENSG00000186832	ENST00000301653	KRT16	stop_gained	HIGH	.	T	C	1	3511	0	0.000284738	.	999	0	326	0	0	.	0	0	262	0	0	.	0
chr17_41612351_AG_A	rs540377400	chr17:41612352	ENSG00000186832	ENST00000301653	KRT16	frameshift_variant	HIGH	likely_benign	A	AG	0	3512	0	0	0	0	1	325	0	0.00306749	0.002872	1.06807	0	262	0	0	0	0
chr17_41612635_G_T	rs184161015	chr17:41612635	ENSG00000186832	ENST00000301653	KRT16	stop_gained	HIGH	likely_benign	T	G	0	3512	0	0	0	0	1	325	0	0.00306749	0.001254	2.44616	0	262	0	0	0	0
chr17_41624348_A_AC	rs761469971	chr17:41624348-41624349	ENSG00000128422	ENST00000311208	KRT17	frameshift_variant	HIGH	.	AC	A	5	3507	0	0.00142369	8.83e-05	16.1233	0	326	0	0	0	0	0	262	0	0	0	0
chr17_41639318_C_T	rs116550114	chr17:41639318	ENSG00000290861	ENST00000398469	KRT42P	splice_donor_variant,non_coding_transcript_variant	HIGH	.	T	C	0	3512	0	0	1.47e-05	0	14	310	1	0.0432099	0.04258	1.01479	1	261	0	0.00381679	0.00641	0.595444
chr17_41724706_G_A	rs199567477	chr17:41724706	ENSG00000173805	ENST00000347901	HAP1	stop_gained	HIGH	.	A	G	0	3512	0	0	1.47e-05	0	0	326	0	0	4.83e-05	0	1	261	0	0.00381679	0	999
chr17_41724714_G_T_m	rs34381648,CM134382	chr17:41724714	ENSG00000173805	ENST00000347901	HAP1	stop_gained	HIGH	benign	T	G	0	3512	0	0	0.000985	0	70	256	0	0.214724	0.2132	1.00715	13	249	0	0.0496183	0.02215	2.2401
chr17_41734596_G_GCT	rs782764865	chr17:41734596-41734597	ENSG00000173805	ENST00000347901	HAP1	frameshift_variant	HIGH	.	GCT	G	1	3511	0	0.000284738	4.41e-05	6.45664	0	326	0	0	0	0	0	262	0	0	0	0
chr17_41821079_GGAGA_G	-	chr17:41821080-41821083	ENSG00000141756	ENST00000321562	FKBP10	frameshift_variant	HIGH	.	G	GGAGA	1	3511	0	0.000284738	.	999	0	326	0	0	.	0	0	262	0	0	.	0
chr17_41892229_CGCATAGTTCATGGTCCCCACCCCCCACCCTCCAGAGCCCAGTGATCTACCTGG_C	rs1598005079	chr17:41892230-41892282	ENSG00000131473	ENST00000352035	ACLY	splice_donor_variant,splice_donor_5th_base_variant,coding_sequence_variant,intron_variant	HIGH	.	C	CGCATAGTTCATGGTCCCCACCCCCCACCCTCCAGAGCCCAGTGATCTACCTGG	1056	2456	0	0.300683	0.00849	35.4162	106	220	0	0.325153	0.006	54.1922	87	175	0	0.332061	0	999
chr17_41892242_GTCCCCACCCCCCACCCTCCAGAGCCCAGTGATCTACCT_GGAGCCCAGTGATCTACCT	-	chr17:41892243-41892280	ENSG00000131473	ENST00000352035	ACLY	splice_donor_variant,splice_donor_5th_base_variant,coding_sequence_variant,intron_variant	HIGH	.	GGAGCCCAGTGATCTACCT	GTCCCCACCCCCCACCCTCCAGAGCCCAGTGATCTACCT	12	3390	55	0.00352734	.	999	2	312	6	0.00636943	.	999	2	258	1	0.00769231	.	999
chr17_41892272_GATCTACCT_G	-	chr17:41892273-41892280	ENSG00000131473	ENST00000352035	ACLY	splice_donor_variant,splice_donor_5th_base_variant,coding_sequence_variant,intron_variant	HIGH	.	G	GATCTACCT	11	3473	14	0.00315729	.	999	2	324	0	0.00613497	.	999	0	260	1	0	.	0
chr17_41892283_GCATAGTTCAT_G	-	chr17:41892284-41892293	ENSG00000131473	ENST00000352035	ACLY	frameshift_variant	HIGH	.	G	GCATAGTTCAT	8	3504	0	0.0022779	.	999	2	324	0	0.00613497	.	999	0	262	0	0	.	0
chr17_41935345_TA_T	rs781949585	chr17:41935346	ENSG00000204815	ENST00000377540	ODAD4	frameshift_variant,splice_region_variant	HIGH	pathogenic	T	TA	3	3509	0	0.000854214	8.82e-05	9.68497	0	326	0	0	0	0	0	262	0	0	0	0
chr17_41965247_GA_G	-	chr17:41965248	ENSG00000204815	ENST00000377540	ODAD4	frameshift_variant	HIGH	.	G	GA	0	3512	0	0	.	0	0	326	0	0	.	0	1	261	0	0.00381679	.	999
chr17_41965460_G_T	rs375330943	chr17:41965460	ENSG00000204815	ENST00000377540	ODAD4	stop_gained	HIGH	.	T	G	0	3512	0	0	0	0	1	325	0	0.00306749	0.001158	2.64895	0	262	0	0	0	0
chr17_42039822_G_GC	rs1188751238	chr17:42039822-42039823	ENSG00000267221	ENST00000587304	C17orf113	frameshift_variant	HIGH	.	GC	G	1	3511	0	0.000284738	0.0006769	0.42065	0	326	0	0	0.000169	0	0	262	0	0	0	0
chr17_42040163_G_A	rs1360854158	chr17:42040163	ENSG00000267221	ENST00000587304	C17orf113	stop_gained	HIGH	.	A	G	0	3512	0	0	.	0	1	325	0	0.00306749	.	999	0	262	0	0	.	0
chr17_42101867_TG_T	rs1555661606	chr17:42101868	ENSG00000108771	ENST00000251642	DHX58	frameshift_variant	HIGH	.	T	TG	0	3512	0	0	1.47e-05	0	0	326	0	0	0	0	0	262	0	0	0	0
chr17_42184529_C_T	-	chr17:42184529	ENSG00000161610	ENST00000293330	HCRT	splice_acceptor_variant	HIGH	.	T	C	0	3512	0	0	.	0	1	325	0	0.00306749	.	999	0	262	0	0	.	0
chr17_42189741_GC_G	rs1351659867	chr17:42189742	ENSG00000167925	ENST00000587427	GHDC	frameshift_variant	HIGH	.	G	GC	2	3510	0	0.000569476	.	999	0	326	0	0	.	0	0	262	0	0	.	0
chr17_42190193_G_A	rs140351409,COSV53187523,COSV99511608	chr17:42190193	ENSG00000167925	ENST00000587427	GHDC	stop_gained	HIGH	.	A	G	1	3511	0	0.000284738	0	999	0	326	0	0	0.001812	0	0	262	0	0	0	0
chr17_42190881_G_A	rs1252159909,COSV100054528,COSV56987155	chr17:42190881	ENSG00000167925	ENST00000587427	GHDC	stop_gained	HIGH	.	A	G	1	3511	0	0.000284738	1.47e-05	19.3699	0	326	0	0	0	0	0	262	0	0	0	0
chr17_42191031_CG_C	rs760827827	chr17:42191032	ENSG00000167925	ENST00000587427	GHDC	frameshift_variant	HIGH	.	C	CG	0	3512	0	0	8.82e-05	0	0	326	0	0	0.0002413	0	1	261	0	0.00381679	0	999
chr17_42348540_CT_C	rs866952149	chr17:42348541	ENSG00000168610	ENST00000264657	STAT3	splice_acceptor_variant	HIGH	.	C	CT	1	3511	0	0.000284738	2.94e-05	9.68497	0	326	0	0	4.83e-05	0	0	262	0	0	0	0
chr17_42565668_C_T	rs140709867,CM140053	chr17:42565668	ENSG00000108788	ENST00000435881	MLX	upstream_gene_variant	MODIFIER	pathogenic	T	C	0	3512	0	0	2.94e-05	0	1	325	0	0.003067	0	999	0	262	0	0	0	0
chr17_42573025_C_T	rs143015116	chr17:42573025	ENSG00000131470	ENST00000393795	PSMC3IP	splice_acceptor_variant	HIGH	.	T	C	1	3511	0	0.000284738	7.35e-05	3.87399	0	326	0	0	0	0	0	262	0	0	0	0
chr17_42573531_ATC_A	rs780762374	chr17:42573532-42573533	ENSG00000131470	ENST00000393795	PSMC3IP	frameshift_variant	HIGH	.	A	ATC	1	3511	0	0.000284738	.	999	0	326	0	0	.	0	0	262	0	0	.	0
chr17_42660147_A_G	rs760717463	chr17:42660147	ENSG00000037042	ENST00000251412	TUBG2	splice_acceptor_variant	HIGH	.	G	A	1	3511	0	0.000284738	.	999	0	326	0	0	.	0	0	262	0	0	.	0
chr17_42663473_CAA_C	rs753042257	chr17:42663474-42663475	ENSG00000037042	ENST00000251412	TUBG2	frameshift_variant	HIGH	.	C	CAA	1	3511	0	0.000284738	1.47e-05	19.3699	0	326	0	0	0	0	0	262	0	0	0	0
chr17_42673507_G_T	-	chr17:42673507	ENSG00000068137	ENST00000591022	PLEKHH3	stop_gained	HIGH	.	T	G	1	3511	0	0.000284738	.	999	0	326	0	0	.	0	0	262	0	0	.	0
chr17_42673724_T_A	-	chr17:42673724	ENSG00000068137	ENST00000591022	PLEKHH3	stop_gained	HIGH	.	A	T	1	3511	0	0.000284738	.	999	0	326	0	0	.	0	0	262	0	0	.	0
chr17_42679902_C_CAA	-	chr17:42679902-42679903	ENSG00000184451	ENST00000332438	CCR10	frameshift_variant	HIGH	.	CAA	C	1	3511	0	0.000284738	.	999	0	326	0	0	.	0	0	262	0	0	.	0
chr17_42679903_G_GACAGCGAGACCCTGTCTGGAAGAAAAAAAAAAAGGGTGGGGGAGAGCTGAAT	-	chr17:42679903-42679904	ENSG00000184451	ENST00000332438	CCR10	frameshift_variant	HIGH	.	GACAGCGAGACCCTGTCTGGAAGAAAAAAAAAAAGGGTGGGGGAGAGCTGAAT	G	1	3511	0	0.000284738	.	999	0	326	0	0	.	0	0	262	0	0	.	0
chr17_42780943_A_AC	rs747561881	chr17:42780943-42780944	ENSG00000126562	ENST00000246914	WNK4	frameshift_variant	HIGH	.	AC	A	1	3511	0	0.000284738	2.95e-05	9.65214	0	326	0	0	0	0	0	262	0	0	0	0
chr17_42787851_T_TG	rs762079039	chr17:42787851-42787852	ENSG00000126562	ENST00000246914	WNK4	frameshift_variant	HIGH	.	TG	T	1	3511	0	0.000284738	0	999	0	326	0	0	4.83e-05	0	0	262	0	0	0	0
chr17_42795733_CT_C	rs761124764	chr17:42795734	ENSG00000126562	ENST00000246914	WNK4	frameshift_variant	HIGH	.	C	CT	4	3508	0	0.00113895	.	999	0	326	0	0	.	0	0	262	0	0	.	0
chr17_42811770_A_AC	-	chr17:42811770-42811771	ENSG00000126581	ENST00000590099	BECN1	frameshift_variant	HIGH	.	AC	A	1	3511	0	0.000284738	.	999	0	326	0	0	.	0	0	262	0	0	.	0
chr17_42844766_G_A	rs147588427	chr17:42844766	ENSG00000131480	ENST00000253799	AOC2	stop_gained	HIGH	.	A	G	1	3511	0	0.000284738	0.0001911	1.48999	0	326	0	0	2.41e-05	0	0	262	0	0	0	0
chr17_42851800_CG_C	-	chr17:42851801	ENSG00000131471	ENST00000308423	AOC3	frameshift_variant	HIGH	.	C	CG	0	3512	0	0	.	0	1	325	0	0.00306749	.	999	0	262	0	0	.	0
chr17_42856481_C_A	rs147238128	chr17:42856481	ENSG00000131471	ENST00000308423	AOC3	stop_gained	HIGH	.	A	C	0	3512	0	0	0	0	1	325	0	0.00306749	0.001568	1.9563	0	262	0	0	0	0
chr17_42900952_TC_T	rs80356479,COSV53832151	chr17:42900953	ENSG00000131482	ENST00000253801	G6PC1	frameshift_variant	HIGH	pathogenic	T	TC	2	3510	0	0.000569476	0.0002205	2.58266	0	326	0	0	4.83e-05	0	0	262	0	0	0	0
chr17_42903947_C_T	rs1801175,CM930261	chr17:42903947	ENSG00000131482	ENST00000253801	G6PC1	missense_variant	MODERATE	pathogenic	T	C	3	3509	0	0.0008542	0.0003087	2.76709	0	326	0	0	2.41e-05	0	0	262	0	0	0	0
chr17_42911391_C_T	rs80356487,CM940797	chr17:42911391	ENSG00000131482	ENST00000253801	G6PC1	stop_gained	HIGH	pathogenic	T	C	1	3511	0	0.000284738	0.0004557	0.624837	0	326	0	0	7.24e-05	0	0	262	0	0	0	0
chr17_42950729_C_A	rs200712342	chr17:42950729	ENSG00000266967	ENST00000427569	AARSD1	splice_acceptor_variant	HIGH	.	A	C	0	3512	0	0	0	0	1	325	0	0.00306749	0.0009187	3.33894	0	262	0	0	0	0
chr17_42961302_C_CGAGTCACTCTCAGCACA	rs575738044	chr17:42961302-42961303	ENSG00000266967	ENST00000427569	AARSD1	stop_gained,frameshift_variant	HIGH	.	CGAGTCACTCTCAGCACA	C	1	3511	0	0.000284738	2.94e-05	9.68497	0	326	0	0	2.41e-05	0	0	262	0	0	0	0
chr17_42970287_A_C	rs370975489	chr17:42970287	ENSG00000267060	ENST00000591916	PTGES3L	splice_donor_variant	HIGH	.	C	A	0	3512	0	0	8.82e-05	0	0	326	0	0	2.41e-05	0	1	261	0	0.00381679	0	999
chr17_42991562_C_G	COSV64512542	chr17:42991562	ENSG00000198863	ENST00000361677	RUNDC1	stop_gained	HIGH	.	G	C	1	3511	0	0.000284738	.	999	0	326	0	0	.	0	0	262	0	0	.	0
chr17_42998472_G_C	rs574294813	chr17:42998472	ENSG00000131469	ENST00000253788	RPL27	splice_donor_variant	HIGH	.	C	G	5	3507	0	0.00142369	0.001396	1.01984	0	326	0	0	0.0004588	0	0	262	0	0	0	0
chr17_43082434_G_A	rs41293455,CM940179,CM940180,COSV58787462	chr17:43082434	ENSG00000012048	ENST00000357654	BRCA1	stop_gained	HIGH	pathogenic	A	G	1	3511	0	0.000284738	1.47e-05	19.3699	0	326	0	0	2.41e-05	0	0	262	0	0	0	0
chr17_43197043_C_T	rs1318560412,COSV57833635	chr17:43197043	ENSG00000188554	ENST00000590996	NBR1	stop_gained	HIGH	.	T	C	1	3511	0	0.000284738	.	999	0	326	0	0	.	0	0	262	0	0	.	0
chr17_43489494_C_CT	-	chr17:43489494-43489495	ENSG00000067596	ENST00000262415	DHX8	frameshift_variant	HIGH	.	CT	C	1	3511	0	0.000284738	.	999	0	326	0	0	.	0	0	262	0	0	.	0
chr17_43507895_TC_T	rs1175842047,COSV99292676	chr17:43507896	ENSG00000067596	ENST00000262415	DHX8	frameshift_variant	HIGH	.	T	TC	1	3511	0	0.000284738	.	999	0	326	0	0	.	0	0	262	0	0	.	0
chr17_43545602_T_A	rs75202146,COSV60045654	chr17:43545602	ENSG00000175832	ENST00000319349	ETV4	stop_gained	HIGH	.	A	T	0	3512	0	0	0	0	3	323	0	0.00920245	0.004547	2.02385	0	262	0	0	0	0
chr17_43755830_T_G	rs114609105	chr17:43755830	ENSG00000167941	ENST00000301691	SOST	intron_variant	MODIFIER	pathogenic	G	T	4	3508	0	0.001139	0.0003381	3.36883	7	319	0	0.02147	0.02608	0.823236	1	261	0	0.003817	0.003165	1.206
chr17_43832820_C_T	rs930914386	chr17:43832820	ENSG00000161647	ENST00000398389	MPP3	splice_acceptor_variant	HIGH	.	T	C	0	3512	0	0	0	0	0	326	0	0	2.41e-05	0	1	261	0	0.00381679	0	999
chr17_43848798_G_A	-	chr17:43848798	ENSG00000161649	ENST00000317310	CD300LG	stop_gained	HIGH	.	A	G	2	3510	0	0.000569476	.	999	0	326	0	0	.	0	0	262	0	0	.	0
chr17_43879388_G_A	rs754463406,COSV52235759	chr17:43879388	ENSG00000108852	ENST00000269095	MPP2	stop_gained	HIGH	.	A	G	5	3507	0	0.00142369	1.47e-05	96.8497	0	326	0	0	0	0	0	262	0	0	0	0
chr17_43953337_G_C	rs1370307142	chr17:43953337	ENSG00000131096	ENST00000692052	PYY	stop_gained	HIGH	.	C	G	3	3509	0	0.000854214	5.88e-05	14.5274	0	326	0	0	0	0	0	262	0	0	0	0
chr17_44071171_T_TC	rs1191239079	chr17:44071171-44071172	ENSG00000141349	ENST00000269097	G6PC3	frameshift_variant	HIGH	pathogenic	TC	T	1	3511	0	0.000284738	2.94e-05	9.68497	0	326	0	0	0	0	0	262	0	0	0	0
chr17_44074974_G_A	-	chr17:44074974	ENSG00000141349	ENST00000269097	G6PC3	stop_gained	HIGH	.	A	G	0	3510	1	0	.	0	0	326	0	0	.	0	1	261	0	0.00381679	.	999
chr17_44075047_A_ACTCATCACATAGGCATTAGCGAATGAACCTACGATGAAAGCTACGAAAGAGGCTGCTGCCACACGTGGAGCCAAACCAAAGATAGCATGGAAGCCTGCTTCGTTTGTCCAATAAGGT	-	chr17:44075047-44075048	ENSG00000141349	ENST00000269097	G6PC3	stop_gained,inframe_insertion	HIGH	.	ACTCATCACATAGGCATTAGCGAATGAACCTACGATGAAAGCTACGAAAGAGGCTGCTGCCACACGTGGAGCCAAACCAAAGATAGCATGGAAGCCTGCTTCGTTTGTCCAATAAGGT	A	1	3511	0	0.000284738	.	999	0	326	0	0	.	0	0	262	0	0	.	0
chr17_44170844_C_T	rs146524979	chr17:44170844	ENSG00000161664	ENST00000293414	ASB16	stop_gained	HIGH	.	T	C	0	3512	0	0	0	0	1	325	0	0.00306749	0.001158	2.64895	0	262	0	0	0	0
chr17_44176952_C_T	rs372307713,COSV53235527	chr17:44176952	ENSG00000161664	ENST00000293414	ASB16	stop_gained	HIGH	.	T	C	1	3511	0	0.000284738	8.83e-05	3.22467	0	326	0	0	2.42e-05	0	0	262	0	0	0	0
chr17_44350766_CCA_C	rs63751085	chr17:44350767-44350768	ENSG00000030582	ENST00000053867	GRN	frameshift_variant	HIGH	pathogenic	C	CCA	1	3511	0	0.000284738	.	999	0	326	0	0	.	0	0	262	0	0	.	0
chr17_44354043_A_AGGCGCGGG	-	chr17:44354043-44354044	ENSG00000161682	ENST00000293443	FAM171A2	frameshift_variant	HIGH	.	AGGCGCGGG	A	1	3511	0	0.000284738	.	999	0	326	0	0	.	0	0	262	0	0	.	0
chr17_44356290_T_TA	-	chr17:44356290-44356291	ENSG00000161682	ENST00000293443	FAM171A2	frameshift_variant	HIGH	.	TA	T	0	3512	0	0	.	0	0	326	0	0	.	0	1	261	0	0.00381679	.	999
chr17_44708840_G_T	rs34198215,CS134298	chr17:44708840	ENSG00000161692	ENST00000315005	DBF4B	splice_donor_variant	HIGH	.	T	G	31	3481	0	0.00882688	0.008101	1.0896	64	262	0	0.196319	0.17	1.15482	31	231	0	0.118321	0.02532	4.67301
chr17_44747084_GAA_G	-	chr17:44747085-44747086	ENSG00000161692	ENST00000315005	DBF4B	frameshift_variant,splice_region_variant	HIGH	.	G	GAA	0	3512	0	0	.	0	1	325	0	0.00306749	.	999	0	262	0	0	.	0
chr17_44751014_CCCTGTCTCAGACTTGGATACCTTTA_C	rs775438310	chr17:44751015-44751039	ENSG00000161692	ENST00000315005	DBF4B	frameshift_variant	HIGH	.	C	CCCTGTCTCAGACTTGGATACCTTTA	3	3509	0	0.000854214	2.94e-05	29.0549	0	326	0	0	0	0	0	262	0	0	0	0
chr17_44868279_CTACTT_CTTACTT_m	rs764016111	chr17:44868280-44868284	ENSG00000108883	ENST00000426333	EFTUD2	splice_donor_variant,splice_donor_5th_base_variant,intron_variant	HIGH	.	CTTACTT	CTACTT	0	3512	0	0	0	0	2	324	0	0.00613497	0.0003379	18.1562	0	262	0	0	0	0
chr17_44904866_G_A	rs772792673	chr17:44904866	ENSG00000214447	ENST00000331733	FAM187A	stop_gained	HIGH	.	A	G	1	3511	0	0.000284738	7.35e-05	3.87399	0	326	0	0	0	0	0	262	0	0	0	0
chr17_44911234_A_T	rs111854250	chr17:44911234	ENSG00000131095	ENST00000588735	GFAP	splice_donor_variant	HIGH	.	T	A	1	3511	0	0.000284738	.	999	0	326	0	0	.	0	0	262	0	0	.	0
chr17_44915126_G_A	rs774973273	chr17:44915126	ENSG00000131095	ENST00000588735	GFAP	stop_gained	HIGH	uncertain_significance	A	G	0	3512	0	0	0	0	0	326	0	0	2.41e-05	0	1	261	0	0.00381679	0	999
chr17_44934580_CT_C	-	chr17:44934581	ENSG00000186185	ENST00000593135	KIF18B	frameshift_variant	HIGH	.	C	CT	1	3511	0	0.000284738	.	999	0	326	0	0	.	0	0	262	0	0	.	0
chr17_45034863_CCT_C	rs199651878	chr17:45034864-45034865	ENSG00000172992	ENST00000651974	DCAKD	frameshift_variant	HIGH	.	C	CCT	23	3489	0	0.00654898	0.006379	1.02665	1	325	0	0.00306749	0.003161	0.970416	2	260	0	0.00763359	0	999
chr17_45115491_C_T	-	chr17:45115491	ENSG00000161714	ENST00000619929	PLCD3	splice_acceptor_variant	HIGH	.	T	C	1	3511	0	0.000284738	.	999	0	326	0	0	.	0	0	262	0	0	.	0
chr17_45139083_C_T	rs772269471,COSV58851119	chr17:45139083	ENSG00000181513	ENST00000321854	ACBD4	stop_gained	HIGH	.	T	C	1	3511	0	0.000284738	1.47e-05	19.3699	0	326	0	0	0	0	0	262	0	0	0	0
chr17_45169539_C_G_m	rs146516847	chr17:45169539	ENSG00000168517	ENST00000589230	HEXIM2	stop_gained	HIGH	.	G	C	1	3511	0	0.000284738	5.89e-05	4.83426	0	326	0	0	2.43e-05	0	0	262	0	0	0	0
chr17_45242061_G_GCC	-	chr17:45242061-45242062	ENSG00000184922	ENST00000331495	FMNL1	frameshift_variant	HIGH	.	GCC	G	1	3509	1	0.0002849	.	999	0	326	0	0	.	0	0	262	0	0	.	0
chr17_45242062_G_GC	-	chr17:45242062-45242063	ENSG00000184922	ENST00000331495	FMNL1	frameshift_variant	HIGH	.	GC	G	1	3509	1	0.0002849	.	999	0	326	0	0	.	0	0	262	0	0	.	0
chr17_45274465_TTC_T	-	chr17:45274466-45274467	ENSG00000006062	ENST00000344686	MAP3K14	frameshift_variant,splice_region_variant	HIGH	.	T	TTC	1	3511	0	0.000284738	.	999	0	326	0	0	.	0	0	262	0	0	.	0
chr17_45430142_C_T	rs1378953686	chr17:45430142	ENSG00000159314	ENST00000685559	ARHGAP27	stop_gained	HIGH	.	T	C	3	3509	0	0.000854214	1.47e-05	58.1098	0	326	0	0	0	0	0	262	0	0	0	0
chr17_45439605_G_GAGGAATCCTTCATACACCCCGTCTGCGATCTGCGGAGGGCAAGT	rs1457138581	chr17:45439605-45439606	ENSG00000225190	ENST00000430334	PLEKHM1	frameshift_variant	HIGH	.	GAGGAATCCTTCATACACCCCGTCTGCGATCTGCGGAGGGCAAGT	G	1	3511	0	0.000284738	2.94e-05	9.68497	0	326	0	0	2.41e-05	0	0	262	0	0	0	0
chr17_45458410_GTC_G	rs1311395977	chr17:45458411-45458412	ENSG00000225190	ENST00000430334	PLEKHM1	frameshift_variant	HIGH	.	G	GTC	1	3511	0	0.000284738	.	999	0	326	0	0	.	0	0	262	0	0	.	0
chr17_45845446_GC_G	-	chr17:45845447	ENSG00000185294	ENST00000329196	SPPL2C	frameshift_variant	HIGH	.	G	GC	0	3512	0	0	.	0	0	326	0	0	.	0	1	261	0	0.00381679	.	999
chr17_45983035_T_TCAGCACCGTCCCGTTTGCC	rs1451687051	chr17:45983035-45983036	ENSG00000186868	ENST00000262410	MAPT	frameshift_variant	HIGH	.	TCAGCACCGTCCCGTTTGCC	T	2	3510	0	0.000569476	1.47e-05	38.7399	0	326	0	0	0	0	0	262	0	0	0	0
chr17_45983216_C_T	rs146191766	chr17:45983216	ENSG00000186868	ENST00000262410	MAPT	stop_gained	HIGH	.	T	C	0	3512	0	0	2.94e-05	0	1	325	0	0.00306749	0.0007722	3.9724	0	262	0	0	0	0
chr17_46693922_G_T	-	chr17:46693922	ENSG00000073969	ENST00000398238	NSF	splice_donor_variant	HIGH	.	T	G	0	3478	17	0	.	0	0	294	16	0	.	0	1	249	6	0.004	.	999
chr17_46726548_G_A	-	chr17:46726548	ENSG00000073969	ENST00000398238	NSF	splice_acceptor_variant	HIGH	.	A	G	1	3507	2	0.000285063	.	999	0	326	0	0	.	0	0	262	0	0	.	0
chr17_46830920_T_C	rs553089106	chr17:46830920	ENSG00000108379	ENST00000572508	WNT3	splice_acceptor_variant,non_coding_transcript_variant	HIGH	.	C	T	0	3512	0	0	0	0	1	325	0	0.00306749	0.001906	1.60938	0	262	0	0	0	0
chr17_46929572_C_T	rs1466441723	chr17:46929572	ENSG00000108433	ENST00000640051	GOSR2	stop_gained	HIGH	pathogenic	T	C	1	3511	0	0.000284738	.	999	0	326	0	0	.	0	0	262	0	0	.	0
chr17_47141923_TG_T	rs113088130	chr17:47141924	ENSG00000004897	ENST00000066544	CDC27	frameshift_variant	HIGH	.	T	TG	0	3512	0	0	0	0	2	324	0	0.00613497	0.0007482	8.19964	0	262	0	0	0	0
chr17_47200588_T_A	rs61335303	chr17:47200588	ENSG00000198336	ENST00000571981	MYL4	splice_donor_variant,NMD_transcript_variant	HIGH	.	A	T	0	3512	0	0	7.35e-05	0	27	299	0	0.0828221	0.05612	1.4758	1	261	0	0.00381679	0.003165	1.20594
chr17_47307584_C_T	rs121918450,CM973033,COSV71385222	chr17:47307584	ENSG00000259207	ENST00000559488	ITGB3	stop_gained	HIGH	pathogenic	T	C	0	3512	0	0	2.94e-05	0	1	325	0	0.00306749	0.0004827	6.35485	0	262	0	0	0	0
chr17_47324524_G_A	rs189087106	chr17:47324524	ENSG00000178852	ENST00000331493	EFCAB13	splice_donor_variant	HIGH	.	A	G	1	3511	0	0.000284738	0.001705	0.167002	0	326	0	0	0.0002414	0	3	259	0	0.0114504	0.01266	0.904454
chr17_47342009_C_T	rs139217839	chr17:47342009	ENSG00000178852	ENST00000331493	EFCAB13	stop_gained	HIGH	.	T	C	0	3512	0	0	1.47e-05	0	1	325	0	0.00306749	0.001038	2.95519	0	262	0	0	0	0
chr17_47347843_C_T	rs201299500,COSV100516887	chr17:47347843	ENSG00000178852	ENST00000331493	EFCAB13	stop_gained	HIGH	.	T	C	0	3512	0	0	1.47e-05	0	1	325	0	0.00306749	0.001136	2.70025	0	262	0	0	0	0
chr17_47347921_C_T	rs71377306,CM134299,COSV58946778,COSV58948987	chr17:47347921	ENSG00000178852	ENST00000331493	EFCAB13	stop_gained	HIGH	.	T	C	187	3325	0	0.053246	0.05245	1.01518	3	323	0	0.00920245	0.01097	0.838875	8	254	0	0.0305344	0.06646	0.45944
chr17_47347940_T_TG	rs777458363	chr17:47347940-47347941	ENSG00000178852	ENST00000331493	EFCAB13	frameshift_variant	HIGH	.	TG	T	2	3508	1	0.000569801	0.0001323	4.30689	0	326	0	0	4.82e-05	0	0	262	0	0	0	0
chr17_47361422_C_T	rs78865644,CM134345,COSV58949015	chr17:47361422	ENSG00000178852	ENST00000331493	EFCAB13	stop_gained	HIGH	.	T	C	38	3474	0	0.01082	0.01057	1.02366	1	325	0	0.00306749	0.00191	1.60601	7	255	0	0.0267176	0.009554	2.79648
chr17_47361520_CAGTG_C	rs10538163	chr17:47361521-47361524	ENSG00000178852	ENST00000331493	EFCAB13	splice_donor_variant,splice_donor_region_variant,coding_sequence_variant,intron_variant	HIGH	.	C	CAGTG	1895	1617	0	0.539579	0.5521	0.97732	190	136	0	0.582822	0.5509	1.05795	131	131	0	0.5	0.5677	0.880747
chr17_47370436_G_A	rs76299620,CS134348,COSV58947984	chr17:47370436	ENSG00000178852	ENST00000331493	EFCAB13	splice_acceptor_variant	HIGH	.	A	G	96	3416	0	0.0273349	0.01525	1.79245	2	324	0	0.00613497	0.009679	0.633843	22	240	0	0.0839695	0.02215	3.79095
chr17_47374891_A_T	rs74969489,CM134346	chr17:47374891	ENSG00000178852	ENST00000331493	EFCAB13	stop_gained	HIGH	.	T	A	62	3450	0	0.0176538	0.01655	1.06669	0	326	0	0	0.002509	0	0	262	0	0	0.006329	0
chr17_47377852_AATTT_A	-	chr17:47377853-47377856	ENSG00000178852	ENST00000331493	EFCAB13	frameshift_variant	HIGH	.	A	AATTT	0	3512	0	0	.	0	0	326	0	0	.	0	1	261	0	0.00381679	.	999
chr17_47391492_T_G	rs118004742,CM134347,COSV58950137	chr17:47391492	ENSG00000178852	ENST00000331493	EFCAB13	stop_gained	HIGH	.	G	T	218	3292	1	0.0621083	0.05887	1.05501	4	322	0	0.0122699	0.0138	0.889126	24	238	0	0.0916031	0.1424	0.64328
chr17_47395977_GGTGA_G	rs144853553	chr17:47395978-47395981	ENSG00000178852	ENST00000331493	EFCAB13	splice_donor_variant,splice_donor_region_variant,intron_variant	HIGH	.	G	GGTGA	1	3511	0	0.000284738	0.0004706	0.605053	21	305	0	0.0644172	0.04968	1.29664	3	259	0	0.0114504	0.01582	0.723792
chr17_47402131_G_GA	rs138059918	chr17:47402131-47402132	ENSG00000178852	ENST00000331493	EFCAB13	frameshift_variant,splice_region_variant	HIGH	.	GA	G	0	3512	0	0	0.0001323	0	7	319	0	0.0214724	0.02952	0.727385	0	262	0	0	0	0
chr17_47414887_TGAAA_T	rs768637957	chr17:47414888-47414891	ENSG00000178852	ENST00000331493	EFCAB13	frameshift_variant	HIGH	.	T	TGAAA	0	3512	0	0	0	0	4	322	0	0.0122699	0.0008933	13.7355	0	262	0	0	0	0
chr17_47492392_A_C	rs755598496	chr17:47492392	ENSG00000291120	ENST00000425159	MRPL45P2	splice_donor_variant,non_coding_transcript_variant	HIGH	.	C	A	1	3511	0	0.000284738	1.47e-05	19.3699	0	326	0	0	0	0	0	262	0	0	0	0
chr17_47697092_C_T	-	chr17:47697092	ENSG00000198933	ENST00000578982	TBKBP1	stop_gained	HIGH	.	T	C	1	3511	0	0.000284738	.	999	0	326	0	0	.	0	0	262	0	0	.	0
chr17_47708756_C_CG	-	chr17:47708756-47708757	ENSG00000198933	ENST00000578982	TBKBP1	frameshift_variant	HIGH	.	CG	C	0	3512	0	0	.	0	0	326	0	0	.	0	1	261	0	0.00381679	.	999
chr17_47708763_G_GCC_m	-	chr17:47708763-47708764	ENSG00000198933	ENST00000578982	TBKBP1	frameshift_variant	HIGH	.	GCC	G	0	3512	0	0	.	0	0	326	0	0	.	0	0	262	0	0	.	0
chr17_47708763_G_GGC_m	-	chr17:47708763-47708764	ENSG00000198933	ENST00000578982	TBKBP1	frameshift_variant	HIGH	.	GGC	G	1	3511	0	0.000284738	.	999	0	326	0	0	.	0	0	262	0	0	.	0
chr17_47708768_CCAGTGCCCCTCCCCCT_CCCCCTCCCCCT	-	chr17:47708769-47708784	ENSG00000198933	ENST00000578982	TBKBP1	frameshift_variant	HIGH	.	CCCCCTCCCCCT	CCAGTGCCCCTCCCCCT	1	3511	0	0.000284738	.	999	0	326	0	0	.	0	0	262	0	0	.	0
chr17_47708769_CAGTG_C	-	chr17:47708770-47708773	ENSG00000198933	ENST00000578982	TBKBP1	frameshift_variant	HIGH	.	C	CAGTG	1	3511	0	0.000284738	.	999	0	326	0	0	.	0	0	262	0	0	.	0
chr17_47708796_CGAGCGGCT_C_m	-	chr17:47708797-47708804	ENSG00000198933	ENST00000578982	TBKBP1	frameshift_variant	HIGH	.	C	CGAGCGGCT	1	3511	0	0.000284738	.	999	0	326	0	0	.	0	0	262	0	0	.	0
chr17_47836334_G_T	COSV51635594	chr17:47836334	ENSG00000141294	ENST00000269025	LRRC46	stop_gained,splice_region_variant	HIGH	.	T	G	1	3511	0	0.000284738	.	999	0	326	0	0	.	0	0	262	0	0	.	0
chr17_47837864_C_A	rs757451151	chr17:47837864	ENSG00000141295	ENST00000290216	SCRN2	stop_gained	HIGH	.	A	C	3	3509	0	0.000854214	1.47e-05	58.1098	0	326	0	0	0	0	0	262	0	0	0	0
chr17_47837870_T_A	rs1567954987	chr17:47837870	ENSG00000141295	ENST00000290216	SCRN2	stop_gained	HIGH	.	A	T	1	3511	0	0.000284738	.	999	0	326	0	0	.	0	0	262	0	0	.	0
chr17_47838273_A_ATC	rs747146412	chr17:47838273-47838274	ENSG00000141295	ENST00000290216	SCRN2	frameshift_variant	HIGH	.	ATC	A	0	3512	0	0	2.94e-05	0	1	325	0	0.00306749	0.0003628	8.45503	0	262	0	0	0	0
chr17_47839443_C_G	rs138533795	chr17:47839443	ENSG00000141295	ENST00000290216	SCRN2	splice_donor_variant	HIGH	.	G	C	0	3512	0	0	7.35e-05	0	0	326	0	0	2.41e-05	0	1	261	0	0.00381679	0	999
chr17_47839456_G_A	rs199533557	chr17:47839456	ENSG00000141295	ENST00000290216	SCRN2	stop_gained	HIGH	.	A	G	1	3511	0	0.000284738	2.94e-05	9.68497	0	326	0	0	2.41e-05	0	0	262	0	0	0	0
chr17_47840830_CT_C	rs747247322	chr17:47840831	ENSG00000141295	ENST00000290216	SCRN2	frameshift_variant	HIGH	.	C	CT	6	3506	0	0.00170843	2.94e-05	58.1098	0	326	0	0	0	0	0	262	0	0	0	0
chr17_47946670_G_A	rs550423482,CM130377,CM144462	chr17:47946670	ENSG00000108439	ENST00000642017	PNPO	missense_variant	MODERATE	pathogenic	A	G	2	3510	0	0.0005695	5.88e-05	9.68537	0	326	0	0	2.41e-05	0	0	262	0	0	0	0
chr17_47995950_C_T	rs1459640507	chr17:47995950	ENSG00000264701	ENST00000578239	.	splice_donor_variant,non_coding_transcript_variant	HIGH	.	T	C	2	3510	0	0.000569476	1.47e-05	38.7399	0	326	0	0	0	0	0	262	0	0	0	0
chr17_48026463_C_CAG	rs752289136	chr17:48026463-48026464	ENSG00000005243	ENST00000621465	COPZ2	frameshift_variant	HIGH	.	CAG	C	1	3511	0	0.000284738	8.82e-05	3.22832	0	326	0	0	0	0	0	262	0	0	0	0
chr17_48544639_C_CG	rs761024113	chr17:48544639-48544640	ENSG00000173917	ENST00000330070	HOXB2	frameshift_variant	HIGH	.	CG	C	1	3511	0	0.000284738	5.89e-05	4.83426	0	326	0	0	0.000121	0	0	262	0	0	0	0
chr17_48610727_G_GC	rs761197780	chr17:48610727-48610728	ENSG00000260027	ENST00000239165	HOXB7	frameshift_variant	HIGH	.	GC	G	1	3511	0	0.000284738	0.0002064	1.37954	0	326	0	0	0.0003628	0	0	262	0	0	0	0
chr17_48726791_TA_T	rs77179853,CD126186,COSV105866069	chr17:48726792	ENSG00000159184	ENST00000290295	HOXB13	frameshift_variant,stop_lost	HIGH	uncertain_significance	T	TA	0	3512	0	0	0	0	1	325	0	0.00306749	0.002245	1.36636	0	262	0	0	0	0
chr17_48728267_G_C	rs749101324	chr17:48728267	ENSG00000159184	ENST00000290295	HOXB13	stop_gained	HIGH	uncertain_significance	C	G	2	3510	0	0.000569476	2.94e-05	19.3699	0	326	0	0	0	0	0	262	0	0	0	0
chr17_48728396_G_T	rs754885900	chr17:48728396	ENSG00000159184	ENST00000290295	HOXB13	stop_gained	HIGH	uncertain_significance	T	G	1	3511	0	0.000284738	1.47e-05	19.3699	0	326	0	0	0	0	0	262	0	0	0	0
chr17_48769859_C_T	rs144530013,COSV64977610	chr17:48769859	ENSG00000170703	ENST00000393382	TTLL6	stop_gained	HIGH	.	T	C	0	3512	0	0	0	0	1	325	0	0.00306749	0.0005068	6.05265	0	262	0	0	0	0
chr17_48787809_A_G	rs140617905	chr17:48787809	ENSG00000170703	ENST00000393382	TTLL6	splice_donor_variant	HIGH	.	G	A	2	3510	0	0.000569476	0.0006029	0.944561	0	326	0	0	0.0001932	0	0	262	0	0	0	0
chr17_48791558_G_GT	rs533017141	chr17:48791558-48791559	ENSG00000170703	ENST00000393382	TTLL6	frameshift_variant	HIGH	.	GT	G	2	3510	0	0.000569476	0.000676	0.84242	0	326	0	0	0	0	0	262	0	0	0	0
chr17_48799603_C_T	rs191694871	chr17:48799603	ENSG00000170703	ENST00000393382	TTLL6	splice_donor_variant	HIGH	.	T	C	0	3512	0	0	1.47e-05	0	2	324	0	0.00613497	0.007023	0.873554	0	262	0	0	0	0
chr17_48799762_T_G	rs146486806	chr17:48799762	ENSG00000170703	ENST00000393382	TTLL6	splice_acceptor_variant	HIGH	.	G	T	0	3512	0	0	0	0	1	325	0	0.00306749	0.001835	1.67165	0	262	0	0	0	0
chr17_48804803_G_A	rs202132591	chr17:48804803	ENSG00000170703	ENST00000393382	TTLL6	stop_gained	HIGH	.	A	G	0	3512	0	0	0.0001617	0	0	326	0	0	4.83e-05	0	4	258	0	0.0152672	0	999
chr17_48804924_GCTTTCCAAAGTCGGGCA_G	rs533233446	chr17:48804925-48804941	ENSG00000170703	ENST00000393382	TTLL6	frameshift_variant	HIGH	benign	G	GCTTTCCAAAGTCGGGCA	94	3418	0	0.0267654	0.02814	0.951151	4	322	0	0.0122699	0.006351	1.93197	9	253	0	0.0343511	0.02848	1.20615
chr17_48804965_AG_A	rs1306141160,COSV105927001,COSV64976444	chr17:48804966	ENSG00000170703	ENST00000393382	TTLL6	frameshift_variant	HIGH	.	A	AG	1	3511	0	0.000284738	1.47e-05	19.3699	0	326	0	0	0	0	0	262	0	0	0	0
chr17_48816968_A_C	rs374056961	chr17:48816968	ENSG00000170703	ENST00000393382	TTLL6	splice_donor_variant	HIGH	.	C	A	0	3512	0	0	0	0	1	325	0	0.00306749	0.001088	2.81938	0	262	0	0	0	0
chr17_48816969_C_T	rs1313120171	chr17:48816969	ENSG00000170703	ENST00000393382	TTLL6	splice_donor_variant	HIGH	.	T	C	1	3511	0	0.000284738	.	999	0	326	0	0	.	0	0	262	0	0	.	0
chr17_48816994_G_A	rs201192910,COSV64977165	chr17:48816994	ENSG00000170703	ENST00000393382	TTLL6	stop_gained	HIGH	.	A	G	13	3499	0	0.00370159	0.001485	2.49266	0	326	0	0	0.0004345	0	1	261	0	0.00381679	0	999
chr17_48817047_G_T	rs879137413	chr17:48817047	ENSG00000170703	ENST00000393382	TTLL6	stop_gained	HIGH	.	T	G	1	3511	0	0.000284738	1.47e-05	19.3699	0	326	0	0	0	0	0	262	0	0	0	0
chr17_48940982_A_AG	-	chr17:48940982-48940983	ENSG00000159210	ENST00000502492	SNF8	frameshift_variant	HIGH	.	AG	A	0	3512	0	0	.	0	1	325	0	0.00306749	.	999	0	262	0	0	.	0
chr17_49164171_C_T	rs199894921,COSV55924595	chr17:49164171	ENSG00000167080	ENST00000393354	B4GALNT2	stop_gained	HIGH	.	T	C	0	3512	0	0	0.0001029	0	1	325	0	0.00306749	0.0002896	10.5921	0	262	0	0	0	0
chr17_49166123_GCT_G	rs774082162	chr17:49166124-49166125	ENSG00000167080	ENST00000393354	B4GALNT2	frameshift_variant	HIGH	.	G	GCT	0	3512	0	0	0	0	1	325	0	0.00306749	0.000531	5.77681	0	262	0	0	0	0
chr17_49168732_C_T	rs1401400043,COSV55925032	chr17:49168732	ENSG00000167080	ENST00000393354	B4GALNT2	stop_gained	HIGH	.	T	C	1	3511	0	0.000284738	1.47e-05	19.3699	0	326	0	0	0	0	0	262	0	0	0	0
chr17_49168885_C_T	rs112740954,COSV55927462	chr17:49168885	ENSG00000167080	ENST00000393354	B4GALNT2	stop_gained	HIGH	benign	T	C	2	3510	0	0.000569476	0.001088	0.523415	2	324	0	0.00613497	0.01494	0.41064	0	262	0	0	0.003165	0
chr17_49252675_G_A	rs753834607	chr17:49252675	ENSG00000177369	ENST00000655089	FLJ40194	splice_donor_variant,non_coding_transcript_variant	HIGH	.	A	G	0	3512	0	0	0	0	1	325	0	0.00306749	0.0001208	25.3931	0	262	0	0	0	0
chr17_49841550_A_AG	rs778788328	chr17:49841550-49841551	ENSG00000176358	ENST00000436235	TAC4	splice_donor_variant	HIGH	.	AG	A	1	3511	0	0.000284738	.	999	0	326	0	0	.	0	0	262	0	0	.	0
chr17_49841551_C_G	rs745877799	chr17:49841551	ENSG00000176358	ENST00000436235	TAC4	splice_donor_variant	HIGH	.	G	C	1	3511	0	0.000284738	.	999	0	326	0	0	.	0	0	262	0	0	.	0
chr17_49844056_TCACTCACCTCC_T	rs59624095	chr17:49844057-49844067	ENSG00000176358	ENST00000436235	TAC4	splice_donor_variant,splice_donor_5th_base_variant,coding_sequence_variant,intron_variant	HIGH	.	T	TCACTCACCTCC	2	3510	0	0.000569476	0.0005732	0.993503	1	325	0	0.00306749	0.001592	1.92681	0	262	0	0	0	0
chr17_50118270_C_CG	-	chr17:50118270-50118271	ENSG00000167100	ENST00000330175	SAMD14	frameshift_variant	HIGH	.	CG	C	1	3511	0	0.000284738	.	999	0	326	0	0	.	0	0	262	0	0	.	0
chr17_50167653_C_T	rs28933693,CM951152	chr17:50167653	ENSG00000108823	ENST00000262018	SGCA	missense_variant	MODERATE	pathogenic	T	C	0	3512	0	0	0.0005587	0	0	326	0	0	9.66e-05	0	0	262	0	0	0	0
chr17_50388094_C_CT	-	chr17:50388094-50388095	ENSG00000108829	ENST00000225972	LRRC59	frameshift_variant	HIGH	.	CT	C	1	3511	0	0.000284738	.	999	0	326	0	0	.	0	0	262	0	0	.	0
chr17_50460675_A_G	rs200747876	chr17:50460675	ENSG00000167107	ENST00000300441	ACSF2	splice_acceptor_variant	HIGH	.	G	A	2	3510	0	0.000569476	0.0003528	1.61416	0	326	0	0	0.0001448	0	0	262	0	0	0	0
chr17_50464256_C_T	rs146450795	chr17:50464256	ENSG00000167107	ENST00000300441	ACSF2	stop_gained	HIGH	.	T	C	0	3512	0	0	1.47e-05	0	1	325	0	0.00306749	0	999	0	262	0	0	0	0
chr17_50479020_G_A	rs1315754959	chr17:50479020	ENSG00000136444	ENST00000258955	RSAD1	splice_donor_variant	HIGH	.	A	G	0	3512	0	0	0	0	1	325	0	0.00306749	0.0001206	25.4352	0	262	0	0	0	0
chr17_50480009_TC_T	rs775123103	chr17:50480010	ENSG00000136444	ENST00000258955	RSAD1	frameshift_variant	HIGH	.	T	TC	0	3512	0	0	4.41e-05	0	0	326	0	0	0	0	1	261	0	0.00381679	0	999
chr17_50483363_CA_C	rs757179034	chr17:50483364	ENSG00000136444	ENST00000258955	RSAD1	frameshift_variant	HIGH	.	C	CA	2	3510	0	0.000569476	1.47e-05	38.7399	1	325	0	0.00306749	0	999	0	262	0	0	0	0
chr17_50484831_GA_G	-	chr17:50484832	ENSG00000136444	ENST00000258955	RSAD1	frameshift_variant	HIGH	.	G	GA	0	3512	0	0	.	0	0	326	0	0	.	0	1	261	0	0.00381679	.	999
chr17_50508751_G_C	rs966234526	chr17:50508751	ENSG00000136449	ENST00000323776	MYCBPAP	splice_donor_variant	HIGH	.	C	G	1	3511	0	0.000284738	1.47e-05	19.3699	0	326	0	0	0	0	0	262	0	0	0	0
chr17_50521175_C_T	rs142657039,COSV100088851	chr17:50521175	ENSG00000136449	ENST00000323776	MYCBPAP	stop_gained	HIGH	.	T	C	2	3510	0	0.000569476	8.82e-05	6.45664	0	326	0	0	2.42e-05	0	0	262	0	0	0	0
chr17_50540998_CCACAAACTCCCCAG_C	rs753508796	chr17:50540999-50541012	ENSG00000049283	ENST00000268933	EPN3	frameshift_variant	HIGH	.	C	CCACAAACTCCCCAG	2	3510	0	0.000569476	0.0009849	0.578207	0	326	0	0	0.0001929	0	0	262	0	0	0	0
chr17_50541673_ACCCGGAAC_A	rs765532804	chr17:50541674-50541681	ENSG00000049283	ENST00000268933	EPN3	frameshift_variant	HIGH	.	A	ACCCGGAAC	0	3512	0	0	0.0002647	0	1	325	0	0.00306749	0	999	0	262	0	0	0	0
chr17_50549173_GA_G	rs779196346,COSV50067590	chr17:50549174	ENSG00000006282	ENST00000006658	SPATA20	frameshift_variant	HIGH	.	G	GA	1	3511	0	0.000284738	2.94e-05	9.68497	0	326	0	0	0	0	0	262	0	0	0	0
chr17_50551680_G_T	rs201832898	chr17:50551680	ENSG00000006282	ENST00000006658	SPATA20	splice_donor_variant	HIGH	.	T	G	1	3511	0	0.000284738	.	999	0	326	0	0	.	0	0	262	0	0	.	0
chr17_50599548_G_T	-	chr17:50599548	ENSG00000006283	ENST00000359106	CACNA1G	stop_gained	HIGH	.	T	G	0	3512	0	0	.	0	1	325	0	0.00306749	.	999	0	262	0	0	.	0
chr17_50634937_A_G	rs1032907568	chr17:50634937	ENSG00000108846	ENST00000285238	ABCC3	start_lost	HIGH	.	G	A	1	3511	0	0.000284738	8.83e-05	3.22467	0	326	0	0	4.83e-05	0	0	262	0	0	0	0
chr17_50655905_T_TGCCCTGCATCTACCTGTGGGTC	rs770034967	chr17:50655905-50655906	ENSG00000108846	ENST00000285238	ABCC3	frameshift_variant	HIGH	.	TGCCCTGCATCTACCTGTGGGTC	T	0	3512	0	0	7.35e-05	0	0	326	0	0	0	0	1	261	0	0.00381679	0	999
chr17_50656801_AC_A	rs773948530	chr17:50656802	ENSG00000108846	ENST00000285238	ABCC3	frameshift_variant	HIGH	.	A	AC	1	3511	0	0.000284738	.	999	0	326	0	0	.	0	0	262	0	0	.	0
chr17_50659235_A_C	rs753043408	chr17:50659235	ENSG00000108846	ENST00000285238	ABCC3	splice_acceptor_variant	HIGH	.	C	A	0	3512	0	0	0	0	1	325	0	0.00306749	4.83e-05	63.509	0	262	0	0	0	0
chr17_50659367_C_T	rs771035907	chr17:50659367	ENSG00000108846	ENST00000285238	ABCC3	stop_gained,splice_region_variant	HIGH	.	T	C	1	3511	0	0.000284738	4.41e-05	6.45664	1	325	0	0.00306749	4.83e-05	63.509	0	262	0	0	0	0
chr17_50667954_ATATCT_A	rs1477644906	chr17:50667955-50667959	ENSG00000108846	ENST00000285238	ABCC3	frameshift_variant	HIGH	.	A	ATATCT	1	3511	0	0.000284738	.	999	0	326	0	0	.	0	0	262	0	0	.	0
chr17_50699882_C_CA	COSV53332944	chr17:50699882-50699883	ENSG00000154945	ENST00000285243	ANKRD40	frameshift_variant	HIGH	.	CA	C	0	3512	0	0	.	0	1	321	2	0.00310559	.	999	0	262	0	0	.	0
chr17_50699883_T_TCA	-	chr17:50699883-50699884	ENSG00000154945	ENST00000285243	ANKRD40	frameshift_variant	HIGH	.	TCA	T	0	3512	0	0	.	0	1	321	2	0.00310559	.	999	0	262	0	0	.	0
chr17_50763441_G_A	rs143031243	chr17:50763441	ENSG00000167117	ENST00000450727	ANKRD40CL	stop_gained	HIGH	.	A	G	57	3455	0	0.0162301	0.01494	1.08635	1	325	0	0.00306749	0.002851	1.07593	3	259	0	0.0114504	0.02215	0.516947
chr17_50836028_C_T	rs1426584085	chr17:50836028	ENSG00000173714	ENST00000311378	WFIKKN2	stop_gained	HIGH	.	T	C	1	3511	0	0.000284738	1.47e-05	19.3699	0	326	0	0	2.41e-05	0	0	262	0	0	0	0
chr17_51120656_T_C	rs368706099	chr17:51120656	ENSG00000008294	ENST00000262013	SPAG9	start_lost	HIGH	.	C	T	12	3500	0	0.00341686	0.0004562	7.48982	0	326	0	0	4.83e-05	0	0	262	0	0	0	0
chr17_51160009_C_G	rs1346395140	chr17:51160009	ENSG00000239672	ENST00000393196	NME1	stop_gained	HIGH	.	G	C	1	3511	0	0.000284738	1.47e-05	19.3699	0	326	0	0	0	0	0	262	0	0	0	0
chr17_51166498_G_A	rs115848216	chr17:51166498	ENSG00000243678	ENST00000512737	NME2	splice_donor_variant	HIGH	.	A	G	151	3361	0	0.0429954	0.04209	1.02151	7	319	0	0.0214724	0.01912	1.12303	14	248	0	0.0534351	0.06051	0.883079
chr17_53824748_C_A	rs202009533,COSV52135192	chr17:53824748	ENSG00000141200	ENST00000268919	KIF2B	stop_gained	HIGH	.	A	C	0	3512	0	0	0	0	1	325	0	0.00306749	0.0001931	15.8855	0	262	0	0	0	0
chr17_54949517_GT_G	rs774301224	chr17:54949518	ENSG00000141198	ENST00000575882	TOM1L1	frameshift_variant,splice_region_variant	HIGH	.	G	GT	1	3511	0	0.000284738	2.94e-05	9.68497	0	326	0	0	7.24e-05	0	0	262	0	0	0	0
chr17_54960624_T_C	rs752061150	chr17:54960624	ENSG00000141198	ENST00000575882	TOM1L1	stop_lost	HIGH	.	C	T	1	3511	0	0.000284738	.	999	0	326	0	0	.	0	0	262	0	0	.	0
chr17_55047140_C_T	-	chr17:55047140	ENSG00000166263	ENST00000376352	STXBP4	stop_gained	HIGH	.	T	C	2	3508	1	0.000569801	.	999	0	326	0	0	.	0	0	262	0	0	.	0
chr17_55081051_G_T	rs372496307	chr17:55081051	ENSG00000166263	ENST00000376352	STXBP4	stop_gained,splice_region_variant	HIGH	.	T	G	1	3509	1	0.0002849	7.35e-05	3.87619	0	326	0	0	0	0	0	262	0	0	0	0
chr17_55159807_C_T	rs367551956	chr17:55159807	ENSG00000166263	ENST00000376352	STXBP4	stop_gained	HIGH	.	T	C	5	3507	0	0.00142369	.	999	0	326	0	0	.	0	0	262	0	0	.	0
chr17_55467142_TAC_T	rs763785843	chr17:55467143-55467144	ENSG00000261873	ENST00000636752	SMIM36	splice_donor_variant	HIGH	.	T	TAC	10	3502	0	0.00284738	0.0001176	24.2124	0	326	0	0	9.66e-05	0	0	262	0	0	0	0
chr17_55720712_T_TC	-	chr17:55720712-55720713	ENSG00000166292	ENST00000424486	TMEM100	frameshift_variant	HIGH	.	TC	T	1	3511	0	0.000284738	.	999	0	326	0	0	.	0	0	262	0	0	.	0
chr17_55722618_C_T	rs192351390	chr17:55722618	ENSG00000166292	ENST00000424486	TMEM100	splice_donor_variant	HIGH	.	T	C	6	3506	0	0.00170843	0.0003969	4.30443	0	326	0	0	0.0001689	0	2	260	0	0.00763359	0.003165	2.41188
chr17_55767334_G_C	-	chr17:55767334	ENSG00000141179	ENST00000268896	PCTP	splice_acceptor_variant	HIGH	.	C	G	2	3510	0	0.000569476	.	999	0	326	0	0	.	0	0	262	0	0	.	0
chr17_55774856_CAAGGTGAGAT_C	-	chr17:55774857-55774866	ENSG00000141179	ENST00000268896	PCTP	splice_donor_variant,splice_donor_5th_base_variant,coding_sequence_variant,intron_variant	HIGH	.	C	CAAGGTGAGAT	1	3511	0	0.000284738	.	999	0	326	0	0	.	0	0	262	0	0	.	0
chr17_55822764_CAG_C	rs563390076	chr17:55822765-55822766	ENSG00000141179	ENST00000573500	PCTP	frameshift_variant	HIGH	.	C	CAG	0	3510	1	0	2.94e-05	0	2	324	0	0.00613497	0.00729	0.84156	0	262	0	0	0	0
chr17_55822794_CAG_C	rs542192695	chr17:55822795-55822796	ENSG00000141179	ENST00000573500	PCTP	frameshift_variant	HIGH	.	C	CAG	11	3499	1	0.0031339	0.003998	0.783868	1	325	0	0.00306749	0.0008447	3.63145	2	260	0	0.00763359	0	999
chr17_55938657_A_G	rs925628502	chr17:55938657	ENSG00000153930	ENST00000635860	ANKFN1	splice_acceptor_variant	HIGH	.	G	A	0	3512	0	0	0	0	1	325	0	0.00306749	0.000555	5.527	0	262	0	0	0	0
chr17_56227958_G_T	rs141983010	chr17:56227958	ENSG00000153930	ENST00000682825	ANKFN1	splice_donor_variant	HIGH	.	T	G	8	3498	3	0.0022818	0.0001912	11.9341	0	326	0	0	4.84e-05	0	0	262	0	0	0	0
chr17_56466492_C_G	COSV100593343	chr17:56466492	ENSG00000153930	ENST00000682825	ANKFN1	stop_gained	HIGH	.	G	C	0	3512	0	0	.	0	0	326	0	0	.	0	1	261	0	0.00381679	.	999
chr17_56510537_C_A	rs780466220,COSV73718455	chr17:56510537	ENSG00000153930	ENST00000682825	ANKFN1	stop_gained	HIGH	.	A	C	0	3512	0	0	1.47e-05	0	1	325	0	0.00306749	0	999	0	262	0	0	0	0
chr17_56795119_C_T	rs148745959	chr17:56795119	ENSG00000214226	ENST00000397861	C17orf67	stop_gained	HIGH	.	T	C	0	3512	0	0	1.47e-05	0	2	324	0	0.00613497	0.00572	1.07255	0	262	0	0	0	0
chr17_56814916_G_A	rs775112986	chr17:56814916	ENSG00000214226	ENST00000397861	C17orf67	stop_gained	HIGH	uncertain_significance	A	G	1	3511	0	0.000284738	2.94e-05	9.68497	0	326	0	0	0	0	0	262	0	0	0	0
chr17_56949926_A_T	-	chr17:56949926	ENSG00000121058	ENST00000240316	COIL	stop_gained	HIGH	.	T	A	1	3511	0	0.000284738	.	999	0	326	0	0	.	0	0	262	0	0	.	0
chr17_56960827_G_GC	rs763239843	chr17:56960827-56960828	ENSG00000121058	ENST00000240316	COIL	frameshift_variant	HIGH	.	GC	G	2	3510	0	0.000569476	8.82e-05	6.45664	0	326	0	0	0.0002172	0	0	262	0	0	0	0
chr17_57979245_GC_G	rs746343850,COSV51967579	chr17:57979246	ENSG00000136451	ENST00000581208	VEZF1	frameshift_variant	HIGH	.	G	GC	9	3489	7	0.0025729	0.002086	1.23341	4	304	9	0.012987	0.02015	0.644517	1	261	0	0.00381679	0.01299	0.293826
chr17_57979247_TGC_T	rs775689252	chr17:57979248-57979249	ENSG00000136451	ENST00000581208	VEZF1	frameshift_variant	HIGH	.	T	TGC	9	3489	7	0.0025729	0.002052	1.25385	4	304	9	0.012987	0.01968	0.659909	1	261	0	0.00381679	0.01299	0.293826
chr17_58059712_C_T	rs16942605	chr17:58059712	ENSG00000285930	ENST00000649559	.	splice_acceptor_variant,non_coding_transcript_variant	HIGH	.	T	C	84	3428	0	0.023918	0.03259	0.733906	72	254	0	0.220859	0.1848	1.19512	14	248	0	0.0534351	0.02532	2.11039
chr17_58155318_CCA_C	rs138082759	chr17:58155319-58155320	ENSG00000141194	ENST00000268912	OR4D1	frameshift_variant	HIGH	.	C	CCA	0	3512	0	0	7.35e-05	0	12	314	0	0.0368098	0.04054	0.907988	0	262	0	0	0	0
chr17_58156001_AC_A	rs756346506	chr17:58156002	ENSG00000141194	ENST00000268912	OR4D1	frameshift_variant	HIGH	.	A	AC	3	3509	0	0.000854214	0.0003168	2.69638	0	326	0	0	0.0001054	0	0	262	0	0	0	0
chr17_58156083_G_GT	rs140837404	chr17:58156083-58156084	ENSG00000141194	ENST00000268912	OR4D1	frameshift_variant	HIGH	.	GT	G	16	3496	0	0.00455581	0.003675	1.23968	15	311	0	0.0460123	0.05668	0.81179	0	262	0	0	0.003165	0
chr17_58193070_C_T_m	rs147790482	chr17:58193070	ENSG00000121053	ENST00000225371	EPX	stop_gained	HIGH	.	T	C	1	3511	0	0.000284738	4.42e-05	6.44204	0	326	0	0	0	0	0	262	0	0	0	0
chr17_58193132_GTGGACT_G	rs375156177	chr17:58193133-58193138	ENSG00000121053	ENST00000225371	EPX	splice_donor_variant,splice_donor_5th_base_variant,intron_variant	HIGH	.	G	GTGGACT	0	3512	0	0	1.47e-05	0	2	324	0	0.00613497	0.004173	1.47016	0	262	0	0	0	0
chr17_58193776_C_T	rs563560397	chr17:58193776	ENSG00000121053	ENST00000225371	EPX	stop_gained	HIGH	.	T	C	5	3507	0	0.00142369	4.41e-05	32.2832	0	326	0	0	0	0	0	262	0	0	0	0
chr17_58195027_C_T	rs200004363,COSV56595380	chr17:58195027	ENSG00000121053	ENST00000225371	EPX	stop_gained	HIGH	.	T	C	8	3504	0	0.0022779	0.000441	5.16532	0	326	0	0	9.65e-05	0	0	262	0	0	0	0
chr17_58195140_C_A	rs35617692,COSV56594949,COSV99836371	chr17:58195140	ENSG00000121053	ENST00000225371	EPX	stop_gained	HIGH	benign	A	C	29	3483	0	0.0082574	0.01054	0.783435	0	326	0	0	0.002196	0	1	261	0	0.00381679	0.02215	0.172316
chr17_58195171_G_A	rs34599426	chr17:58195171	ENSG00000121053	ENST00000225371	EPX	splice_donor_variant	HIGH	likely_benign	A	G	10	3502	0	0.00284738	0.002925	0.973463	0	326	0	0	0.0005794	0	0	262	0	0	0.003165	0
chr17_58200223_A_AG	rs397518446	chr17:58200223-58200224	ENSG00000121053	ENST00000225371	EPX	splice_acceptor_variant	HIGH	affects	AG	A	13	3499	0	0.00370159	0.001088	3.4022	0	326	0	0	7.24e-05	0	0	262	0	0	0	0
chr17_58207893_C_G	rs933577333	chr17:58207893	ENSG00000011143	ENST00000393119	MKS1	splice_donor_variant	HIGH	likely_pathogenic,pathogenic	G	C	1	3511	0	0.000284738	.	999	0	326	0	0	.	0	0	262	0	0	.	0
chr17_58207945_G_A	rs781423785	chr17:58207945	ENSG00000011143	ENST00000393119	MKS1	stop_gained	HIGH	pathogenic	A	G	1	3511	0	0.000284738	.	999	0	326	0	0	.	0	0	262	0	0	.	0
chr17_58214386_C_A	COSV100439760	chr17:58214386	ENSG00000011143	ENST00000393119	MKS1	stop_gained,splice_region_variant	HIGH	.	A	C	0	3512	0	0	.	0	1	325	0	0.00306749	.	999	0	262	0	0	.	0
chr17_58219175_TC_T	CM160095	chr17:58219176	ENSG00000011143	ENST00000393119	MKS1	frameshift_variant	HIGH	.	T	TC	1	3511	0	0.000284738	.	999	0	326	0	0	.	0	0	262	0	0	.	0
chr17_58252292_C_CA	rs1487388584	chr17:58252292-58252293	ENSG00000167419	ENST00000262290	LPO	frameshift_variant	HIGH	.	CA	C	4	3508	0	0.00113895	1.47e-05	77.4797	0	326	0	0	0	0	0	262	0	0	0	0
chr17_58252414_A_ACCAT	rs368901060	chr17:58252414-58252415	ENSG00000167419	ENST00000262290	LPO	frameshift_variant	HIGH	.	ACCAT	A	10	3502	0	0.00284738	0.002381	1.19588	0	326	0	0	0.0003137	0	0	262	0	0	0	0
chr17_58254935_C_A	rs151084454	chr17:58254935	ENSG00000167419	ENST00000262290	LPO	stop_gained	HIGH	.	A	C	2	3510	0	0.000569476	5.88e-05	9.68497	0	326	0	0	2.41e-05	0	0	262	0	0	0	0
chr17_58270865_T_G	rs35897051,CS041126	chr17:58270865	ENSG00000005381	ENST00000225275	MPO	splice_acceptor_variant	HIGH	pathogenic/likely_pathogenic,pathogenic	G	T	47	3465	0	0.0133827	0.00703	1.90365	0	326	0	0	0.00116	0	0	262	0	0	0	0
chr17_58271664_T_TC	rs1250797532	chr17:58271664-58271665	ENSG00000005381	ENST00000225275	MPO	frameshift_variant	HIGH	.	TC	T	1	3511	0	0.000284738	.	999	0	326	0	0	.	0	0	262	0	0	.	0
chr17_58273466_GGGGTTGGGTTCCAT_G	rs536522394	chr17:58273467-58273480	ENSG00000005381	ENST00000225275	MPO	frameshift_variant	HIGH	likely_pathogenic,pathogenic	G	GGGGTTGGGTTCCAT	5	3507	0	0.00142369	0.001528	0.931734	0	326	0	0	0.0001206	0	0	262	0	0	0	0
chr17_58278147_T_C	rs761687700	chr17:58278147	ENSG00000005381	ENST00000225275	MPO	splice_acceptor_variant	HIGH	.	C	T	1	3511	0	0.000284738	.	999	0	326	0	0	.	0	0	262	0	0	.	0
chr17_58279371_C_A	rs778013714	chr17:58279371	ENSG00000005381	ENST00000225275	MPO	stop_gained	HIGH	likely_pathogenic	A	C	4	3508	0	0.00113895	0.0001911	5.95998	0	326	0	0	0.0001206	0	0	262	0	0	0	0
chr17_58279553_T_C	rs78950939,CM983332	chr17:58279553	ENSG00000005381	ENST00000225275	MPO	missense_variant	MODERATE	pathogenic	C	T	9	3503	0	0.002563	0.001014	2.52761	0	326	0	0	0.0001448	0	0	262	0	0	0	0
chr17_58466884_C_T	-	chr17:58466884	ENSG00000176160	ENST00000323777	HSF5	splice_donor_variant	HIGH	.	T	C	1	3511	0	0.000284738	.	999	0	326	0	0	.	0	0	262	0	0	.	0
chr17_58569261_C_T	rs55759912	chr17:58569261	ENSG00000121101	ENST00000349033	TEX14	splice_acceptor_variant	HIGH	uncertain_significance,likely_benign	T	C	1	3511	0	0.000284738	0.0003087	0.922378	4	322	0	0.0122699	0.00637	1.92621	4	258	0	0.0152672	0.01582	0.965055
chr17_58572009_TCAGA_T	rs553754986	chr17:58572010-58572013	ENSG00000121101	ENST00000349033	TEX14	frameshift_variant	HIGH	pathogenic	T	TCAGA	1	3511	0	0.000284738	0.000441	0.645664	0	326	0	0	2.41e-05	0	0	262	0	0	0	0
chr17_58587596_G_GT	rs772758913	chr17:58587596-58587597	ENSG00000121101	ENST00000349033	TEX14	frameshift_variant	HIGH	.	GT	G	1	3511	0	0.000284738	2.94e-05	9.68497	0	326	0	0	0	0	0	262	0	0	0	0
chr17_58613423_G_A	rs141801212,COSV53626549	chr17:58613423	ENSG00000121101	ENST00000349033	TEX14	stop_gained,splice_region_variant	HIGH	pathogenic,likely_benign	A	G	3	3509	0	0.000854214	0.001323	0.645664	0	326	0	0	0.0001689	0	0	262	0	0	0	0
chr17_58617597_G_A	rs766639945,COSV53616126	chr17:58617597	ENSG00000121101	ENST00000349033	TEX14	stop_gained	HIGH	.	A	G	1	3511	0	0.000284738	4.41e-05	6.45664	0	326	0	0	0.0001689	0	0	262	0	0	0	0
chr17_58692674_C_T	rs1567782755	chr17:58692674	ENSG00000266826	ENST00000583666	IGBP1P2	upstream_gene_variant	MODIFIER	pathogenic	T	C	0	3512	0	0	.	0	1	325	0	0.003067	.	999	0	262	0	0	.	0
chr17_59104334_AC_A	rs312262706	chr17:59104335	ENSG00000108395	ENST00000262294	TRIM37	frameshift_variant	HIGH	.	A	AC	1	3511	0	0.000284738	7.35e-05	3.87399	0	326	0	0	0	0	0	262	0	0	0	0
chr17_59195330_G_A	-	chr17:59195330	ENSG00000068489	ENST00000262293	PRR11	splice_acceptor_variant	HIGH	.	A	G	0	3512	0	0	.	0	0	326	0	0	.	0	1	261	0	0.00381679	.	999
chr17_59197543_G_A	rs745559677	chr17:59197543	ENSG00000068489	ENST00000262293	PRR11	splice_acceptor_variant	HIGH	.	A	G	1	3511	0	0.000284738	1.47e-05	19.3699	0	326	0	0	0	0	0	262	0	0	0	0
chr17_59197729_T_TA	rs1190653066	chr17:59197729-59197730	ENSG00000068489	ENST00000262293	PRR11	frameshift_variant	HIGH	.	TA	T	3	3509	0	0.000854214	.	999	0	326	0	0	.	0	0	262	0	0	.	0
chr17_59210052_A_G	rs368478193	chr17:59210052	ENSG00000167447	ENST00000300917	SMG8	start_lost	HIGH	.	G	A	4	3508	0	0.00113895	7.35e-05	15.4959	0	326	0	0	0	0	0	262	0	0	0	0
chr17_59257144_T_TA	-	chr17:59257144-59257145	ENSG00000153982	ENST00000284116	GDPD1	frameshift_variant	HIGH	.	TA	T	1	3511	0	0.000284738	.	999	0	326	0	0	.	0	0	262	0	0	.	0
chr17_59353410_A_G	rs756515532	chr17:59353410	ENSG00000175155	ENST00000312655	YPEL2	start_lost	HIGH	.	G	A	1	3511	0	0.000284738	0	999	0	326	0	0	2.41e-05	0	0	262	0	0	0	0
chr17_59866642_GAATGA_G	rs746248555	chr17:59866643-59866647	ENSG00000108423	ENST00000325752	TUBD1	frameshift_variant	HIGH	.	G	GAATGA	1	3511	0	0.000284738	.	999	0	326	0	0	.	0	0	262	0	0	.	0
chr17_59957223_C_T	rs776632063	chr17:59957223	ENSG00000189050	ENST00000305783	RNFT1	splice_donor_variant	HIGH	.	T	C	1	3511	0	0.000284738	0	999	0	326	0	0	7.24e-05	0	0	262	0	0	0	0
chr17_59957374_C_T	rs199598962	chr17:59957374	ENSG00000189050	ENST00000305783	RNFT1	stop_gained	HIGH	.	T	C	0	3512	0	0	0	0	1	325	0	0.00306749	0.001595	1.92319	0	262	0	0	0	0
chr17_59964663_T_C	rs754999301,COSV99994363	chr17:59964663	ENSG00000189050	ENST00000305783	RNFT1	start_lost	HIGH	.	C	T	2	3510	0	0.000569476	2.94e-05	19.3699	0	326	0	0	2.42e-05	0	0	262	0	0	0	0
chr17_60057385_G_C	rs1477439002	chr17:60057385	ENSG00000068097	ENST00000184956	HEATR6	stop_gained	HIGH	.	C	G	2	3510	0	0.000569476	.	999	0	326	0	0	.	0	0	262	0	0	.	0
chr17_60060098_T_C	-	chr17:60060098	ENSG00000068097	ENST00000184956	HEATR6	splice_acceptor_variant	HIGH	.	C	T	1	3511	0	0.000284738	.	999	0	326	0	0	.	0	0	262	0	0	.	0
chr17_60078798_G_GGCGCAGA	rs764580589	chr17:60078798-60078799	ENSG00000068097	ENST00000184956	HEATR6	frameshift_variant	HIGH	.	GGCGCAGA	G	20	3492	0	0.00569476	0.0006909	8.24253	0	326	0	0	0.0001206	0	0	262	0	0	0	0
chr17_60088159_A_G	rs149241632	chr17:60088159	ENSG00000267416	ENST00000589740	HEATR6-DT	splice_acceptor_variant,non_coding_transcript_variant	HIGH	.	G	A	0	3512	0	0	0	0	2	324	0	0.00613497	0.002995	2.0484	0	262	0	0	0	0
chr17_60205455_G_A	-	chr17:60205455	ENSG00000170832	ENST00000300896	USP32	stop_gained	HIGH	.	A	G	2	3510	0	0.000569476	.	999	0	326	0	0	.	0	0	262	0	0	.	0
chr17_60565440_G_A	rs1197060	chr17:60565440	ENSG00000267772	ENST00000592917	LINC01999	splice_donor_variant,non_coding_transcript_variant	HIGH	.	A	G	105	3407	0	0.0298975	0.04145	0.721291	252	74	0	0.773006	0.737	1.04886	53	209	0	0.20229	0.1752	1.15462
chr17_60663313_G_T	rs564827577	chr17:60663313	ENSG00000170836	ENST00000305921	PPM1D	stop_gained	HIGH	.	T	G	1	3511	0	0.000284738	0	999	0	326	0	0	0	0	0	262	0	0	0	0
chr17_61392063_C_T	rs768694868,COSV66782149	chr17:61392063	ENSG00000141376	ENST00000407086	BCAS3	stop_gained	HIGH	.	T	C	0	3512	0	0	2.94e-05	0	1	325	0	0.00306749	4.83e-05	63.509	0	262	0	0	0	0
chr17_61482983_TC_T	rs754897911	chr17:61482984	ENSG00000121075	ENST00000644296	TBX4	frameshift_variant	HIGH	uncertain_significance,not_provided,likely_pathogenic	T	TC	1	3511	0	0.000284738	.	999	0	326	0	0	.	0	0	262	0	0	.	0
chr17_61590592_G_A	rs17610181,COSV71713121	chr17:61590592	ENSG00000253506	ENST00000521764	NACA2	stop_gained	HIGH	.	A	G	605	2907	0	0.172267	0.1488	1.15771	14	312	0	0.0429448	0.0692	0.620589	56	206	0	0.21374	0.1879	1.13752
chr17_61590770_T_TA	rs777322586	chr17:61590770-61590771	ENSG00000253506	ENST00000521764	NACA2	frameshift_variant	HIGH	.	TA	T	0	3512	0	0	0	0	1	325	0	0.00306749	0.00111	2.7635	0	262	0	0	0	0
chr17_61591180_T_G	rs146291979	chr17:61591180	ENSG00000253506	ENST00000521764	NACA2	start_lost	HIGH	.	G	T	1	3511	0	0.000284738	0.002102	0.135461	0	326	0	0	0.0003136	0	0	262	0	0	0	0
chr17_61684052_CTTTG_C	rs771028677	chr17:61684053-61684056	ENSG00000136492	ENST00000259008	BRIP1	frameshift_variant	HIGH	.	C	CTTTG	1	3511	0	0.000284738	4.41e-05	6.45664	0	326	0	0	0	0	0	262	0	0	0	0
chr17_61716051_G_A	rs137852986,CM053140,COSV51996261	chr17:61716051	ENSG00000136492	ENST00000259008	BRIP1	stop_gained	HIGH	not_provided,uncertain_significance,pathogenic,pathogenic/likely_pathogenic,likely_pathogenic	A	G	0	3512	0	0	0.0002059	0	0	326	0	0	0.0001208	0	0	262	0	0	0	0
chr17_61799200_G_A	rs368796923,COSV99369486	chr17:61799200	ENSG00000136492	ENST00000259008	BRIP1	stop_gained	HIGH	pathogenic,likely_pathogenic	A	G	1	3505	3	0.000285225	1.47e-05	19.4031	0	326	0	0	0	0	0	262	0	0	0	0
chr17_62238008_C_A	rs201845484	chr17:62238008	ENSG00000266365	ENST00000577881	.	splice_donor_variant,non_coding_transcript_variant	HIGH	.	A	C	9	3503	0	0.00256264	0.001353	1.89404	0	326	0	0	4.83e-05	0	0	262	0	0	0	0
chr17_62267232_C_A	rs996796958	chr17:62267232	ENSG00000290800	ENST00000581291	TBC1D3P2	splice_acceptor_variant,non_coding_transcript_variant	HIGH	.	A	C	1	3511	0	0.000284738	5.88e-05	4.84248	0	326	0	0	2.41e-05	0	0	262	0	0	0	0
chr17_62354822_G_C	rs550350817	chr17:62354822	ENSG00000172421	ENST00000635817	EFCAB3	splice_acceptor_variant,non_coding_transcript_variant	HIGH	.	C	G	2	3510	0	0.000569476	0.0001617	3.52181	0	326	0	0	0	0	0	262	0	0	0	0
chr17_62391965_C_T	rs61751980,COSV100540135	chr17:62391965	ENSG00000172421	ENST00000305286	EFCAB3	stop_gained,splice_region_variant	HIGH	benign	T	C	18	3494	0	0.00512529	0.006237	0.821755	0	326	0	0	0.0008949	0	1	261	0	0.00381679	0	999
chr17_62395190_T_C	rs73329490,CS176982	chr17:62395190	ENSG00000172421	ENST00000305286	EFCAB3	splice_donor_variant	HIGH	benign	C	T	0	3512	0	0	5.88e-05	0	4	322	0	0.0122699	0.01838	0.66757	0	262	0	0	0	0
chr17_62416084_C_T	rs552441218	chr17:62416084	ENSG00000172421	ENST00000305286	EFCAB3	stop_gained	HIGH	.	T	C	1	3511	0	0.000284738	0.000147	1.93699	0	326	0	0	2.42e-05	0	0	262	0	0	0	0
chr17_62444898_C_T	rs147656413,COSV100274372	chr17:62444898	ENSG00000087995	ENST00000311506	METTL2A	stop_gained	HIGH	.	T	C	0	3512	0	0	8.82e-05	0	2	324	0	0.00613497	0.00826	0.742732	0	262	0	0	0	0
chr17_62627809_C_CCCGG	rs761184631	chr17:62627809-62627810	ENSG00000011028	ENST00000303375	MRC2	frameshift_variant	HIGH	.	CCCGG	C	1	3511	0	0.000284738	.	999	0	326	0	0	.	0	0	262	0	0	.	0
chr17_62724992_G_A	rs778974687	chr17:62724992	ENSG00000173838	ENST00000311269	MARCHF10	stop_gained	HIGH	.	A	G	1	3511	0	0.000284738	.	999	0	326	0	0	.	0	0	262	0	0	.	0
chr17_62736116_GT_G	rs774864045	chr17:62736117	ENSG00000173838	ENST00000311269	MARCHF10	frameshift_variant	HIGH	.	G	GT	6	3506	0	0.00170843	0.0004263	4.00757	0	326	0	0	2.41e-05	0	0	262	0	0	0	0
chr17_62788587_G_A	rs200814272,COSV60888723	chr17:62788587	ENSG00000173838	ENST00000311269	MARCHF10	stop_gained	HIGH	.	A	G	1	3511	0	0.000284738	4.41e-05	6.45664	0	326	0	0	2.42e-05	0	0	262	0	0	0	0
chr17_63479030_G_GAGCTT	rs778759606	chr17:63479030-63479031	ENSG00000159640	ENST00000290866	ACE	frameshift_variant	HIGH	.	GAGCTT	G	0	3512	0	0	0.0001324	0	0	326	0	0	4.84e-05	0	0	262	0	0	0	0
chr17_63480479_C_G	rs121912704,CM053092	chr17:63480479	ENSG00000159640	ENST00000290866	ACE	stop_gained	HIGH	pathogenic	G	C	5	3507	0	0.00142369	1.47e-05	96.8497	0	326	0	0	0	0	0	262	0	0	0	0
chr17_63485334_TA_T	COSV52004616	chr17:63485335	ENSG00000159640	ENST00000290866	ACE	frameshift_variant	HIGH	.	T	TA	1	3511	0	0.000284738	.	999	0	326	0	0	.	0	0	262	0	0	.	0
chr17_63496977_C_T	rs121912703,CM015281	chr17:63496977	ENSG00000159640	ENST00000290866	ACE	missense_variant	MODERATE	pathogenic	T	C	2	3510	0	0.0005695	0.0001029	5.5345	0	326	0	0	0	0	0	262	0	0	0	0
chr17_63509551_A_T	rs1386086977	chr17:63509551	ENSG00000224353	ENST00000423435	ACE3P	splice_acceptor_variant,non_coding_transcript_variant	HIGH	.	T	A	1	3511	0	0.000284738	4.41e-05	6.45664	0	326	0	0	0	0	0	262	0	0	0	0
chr17_63530140_C_CG	rs773900269	chr17:63530140-63530141	ENSG00000173826	ENST00000314672	KCNH6	frameshift_variant	HIGH	.	CG	C	0	3512	0	0	0	0	1	325	0	0.00306749	0.0002171	14.1294	1	261	0	0.00381679	0	999
chr17_63533884_A_G	rs139301538	chr17:63533884	ENSG00000173826	ENST00000314672	KCNH6	splice_acceptor_variant	HIGH	.	G	A	1	3511	0	0.000284738	0.0003384	0.841424	0	326	0	0	2.42e-05	0	0	262	0	0	0	0
chr17_63544262_CCT_C	rs766848138	chr17:63544263-63544264	ENSG00000173826	ENST00000314672	KCNH6	frameshift_variant	HIGH	.	C	CCT	3	3509	0	0.000854214	0.0001764	4.84248	0	326	0	0	4.82e-05	0	0	262	0	0	0	0
chr17_63544413_T_C	rs771002979	chr17:63544413	ENSG00000173826	ENST00000314672	KCNH6	splice_donor_variant	HIGH	.	C	T	1	3511	0	0.000284738	.	999	0	326	0	0	.	0	0	262	0	0	.	0
chr17_63607409_CA_C_m	rs777960658	chr17:63607410	ENSG00000136463	ENST00000258975	TACO1	frameshift_variant	HIGH	.	C	CA	3	3509	0	0.000854214	2.94e-05	29.0549	0	326	0	0	0	0	0	262	0	0	0	0
chr17_63713498_TCA_T	rs767297496	chr17:63713499-63713500	ENSG00000266173	ENST00000336174	STRADA	frameshift_variant	HIGH	.	T	TCA	1	3511	0	0.000284738	1.47e-05	19.3699	0	326	0	0	0	0	0	262	0	0	0	0
chr17_63819807_TC_T	rs749783868,COSV63789404	chr17:63819808	ENSG00000108592	ENST00000427159	FTSJ3	frameshift_variant	HIGH	.	T	TC	2	3510	0	0.000569476	.	999	0	326	0	0	.	0	0	262	0	0	.	0
chr17_63833946_G_A	-	chr17:63833946	ENSG00000108604	ENST00000448276	SMARCD2	stop_gained	HIGH	.	A	G	1	3511	0	0.000284738	.	999	0	326	0	0	.	0	0	262	0	0	.	0
chr17_63872126_CT_C	rs773714213	chr17:63872127	ENSG00000213218	ENST00000392886	CSH2	frameshift_variant,stop_lost	HIGH	.	C	CT	1	3511	0	0.000284738	2.94e-05	9.68497	0	326	0	0	0	0	0	262	0	0	0	0
chr17_63872128_A_G	rs116889214	chr17:63872128	ENSG00000213218	ENST00000392886	CSH2	stop_lost	HIGH	benign	G	A	6	3506	0	0.00170843	0.004897	0.348872	0	326	0	0	0.0006754	0	0	262	0	0	0	0
chr17_63872246_GT_G	rs531515679	chr17:63872247	ENSG00000213218	ENST00000392886	CSH2	frameshift_variant	HIGH	.	G	GT	1	3511	0	0.000284738	0.0003823	0.744803	0	326	0	0	4.82e-05	0	0	262	0	0	0	0
chr17_63895785_GC_G	-	chr17:63895786	ENSG00000136488	ENST00000316193	CSH1	frameshift_variant	HIGH	.	G	GC	0	3474	19	0	.	0	1	303	11	0.00328947	.	999	0	252	5	0	.	0
chr17_63896074_C_T	rs199959062	chr17:63896074	ENSG00000136488	ENST00000316193	CSH1	splice_donor_variant	HIGH	.	T	C	0	3498	7	0	4.82e-05	0	3	319	2	0.00931677	0.005547	1.67961	0	262	0	0	0	0
chr17_63910231_A_C	rs199574971,COSV51989969	chr17:63910231	ENSG00000204414	ENST00000309894	CSHL1	stop_gained	HIGH	.	C	A	1	3509	1	0.0002849	7.35e-05	3.87619	0	326	0	0	2.42e-05	0	0	262	0	0	0	0
chr17_63910234_CACCA_C	rs144074043	chr17:63910235-63910238	ENSG00000204414	ENST00000309894	CSHL1	frameshift_variant	HIGH	.	C	CACCA	0	3510	1	0	0.0001176	0	15	311	0	0.0460123	0.03653	1.25957	2	260	0	0.00763359	0.01266	0.602969
chr17_63910419_C_T	rs116704373	chr17:63910419	ENSG00000204414	ENST00000309894	CSHL1	splice_donor_variant	HIGH	.	T	C	0	3512	0	0	2.94e-05	0	5	321	0	0.0153374	0.008518	1.80059	1	261	0	0.00381679	0	999
chr17_63910738_CCCGCA_C	-	chr17:63910739-63910743	ENSG00000204414	ENST00000309894	CSHL1	splice_donor_variant,splice_donor_5th_base_variant,intron_variant	HIGH	.	C	CCCGCA	0	3512	0	0	.	0	1	325	0	0.00306749	.	999	0	262	0	0	.	0
chr17_63968209_GC_G	rs1334949827	chr17:63968210	ENSG00000007314	ENST00000435607	SCN4A	frameshift_variant	HIGH	.	G	GC	1	3511	0	0.000284738	.	999	0	326	0	0	.	0	0	262	0	0	.	0
chr17_63971725_A_T	rs933258893,CM163665	chr17:63971725	ENSG00000007314	ENST00000435607	SCN4A	missense_variant	MODERATE	pathogenic	T	A	1	3511	0	0.0002847	4.41e-05	6.45578	0	326	0	0	0	0	0	262	0	0	0	0
chr17_64020522_C_T	rs148238810	chr17:64020522	ENSG00000108622	ENST00000579788	ICAM2	splice_donor_variant	HIGH	.	T	C	0	3512	0	0	4.41e-05	0	7	319	0	0.0214724	0.0189	1.13611	0	262	0	0	0	0
chr17_64214126_CG_C	COSV51980188,COSV99367008	chr17:64214127	ENSG00000136478	ENST00000584379	TEX2	frameshift_variant	HIGH	.	C	CG	1	3511	0	0.000284738	.	999	0	326	0	0	.	0	0	262	0	0	.	0
chr17_64452815_C_T	rs906640899	chr17:64452815	ENSG00000271605	ENST00000619286	MILR1	stop_gained	HIGH	.	T	C	28	3484	0	0.00797267	0.00197	4.04704	0	326	0	0	0.000459	0	1	261	0	0.00381679	0	999
chr17_64457656_C_G	rs1004863022	chr17:64457656	ENSG00000271605	ENST00000619286	MILR1	stop_gained	HIGH	.	G	C	0	3512	0	0	2.94e-05	0	1	325	0	0.00306749	0.001664	1.84344	0	262	0	0	0	0
chr17_64525843_T_TC	rs1435555815	chr17:64525843-64525844	ENSG00000258890	ENST00000556440	CEP95	frameshift_variant	HIGH	.	TC	T	1	3511	0	0.000284738	.	999	0	326	0	0	.	0	0	262	0	0	.	0
chr17_64526141_G_GA	rs781885585	chr17:64526141-64526142	ENSG00000258890	ENST00000556440	CEP95	frameshift_variant	HIGH	.	GA	G	2	3510	0	0.000569476	0.0005439	1.04702	0	326	0	0	7.24e-05	0	0	262	0	0	0	0
chr17_64531003_G_GA	rs782464043	chr17:64531003-64531004	ENSG00000258890	ENST00000556440	CEP95	frameshift_variant	HIGH	.	GA	G	1	3511	0	0.000284738	0.0001176	2.42124	0	326	0	0	2.41e-05	0	0	262	0	0	0	0
chr17_64537091_CAG_C	rs1376765739	chr17:64537092-64537093	ENSG00000258890	ENST00000556440	CEP95	frameshift_variant	HIGH	.	C	CAG	1	3511	0	0.000284738	1.47e-05	19.3699	0	326	0	0	0	0	0	262	0	0	0	0
chr17_64751806_C_T	rs546316787	chr17:64751806	ENSG00000266820	ENST00000584190	KPNA2P3	splice_donor_variant,non_coding_transcript_variant	HIGH	.	T	C	0	3512	0	0	0	0	1	325	0	0.00306749	0.0007003	4.38024	0	262	0	0	0	0
chr17_64894826_GT_G	rs1021401913	chr17:64894827	ENSG00000176809	ENST00000584306	LRRC37A3	frameshift_variant	HIGH	.	G	GT	0	3492	10	0	0	0	0	214	56	0	0	0	0	252	5	0	0	0
chr17_64894909_CAG_C	-	chr17:64894910-64894911	ENSG00000176809	ENST00000584306	LRRC37A3	frameshift_variant	HIGH	.	C	CAG	0	3512	0	0	.	0	0	232	47	0	.	0	1	257	2	0.00387597	.	999
chr17_64897257_T_C	rs147145975	chr17:64897257	ENSG00000176809	ENST00000584306	LRRC37A3	start_lost	HIGH	.	C	T	16	3496	0	0.00455581	0.0002499	18.2305	0	262	32	0	0.0001007	0	2	258	1	0.00769231	0	999
chr17_65197160_T_C	rs121908449,CM040482	chr17:65197160	ENSG00000108370	ENST00000262406	RGS9	missense_variant	MODERATE	pathogenic	C	T	8	3504	0	0.002278	0.0003527	6.45875	0	326	0	0	9.66e-05	0	0	262	0	0	0	0
chr17_65227394_G_A	-	chr17:65227394	ENSG00000108370	ENST00000262406	RGS9	stop_gained	HIGH	.	A	G	1	3511	0	0.000284738	.	999	0	326	0	0	.	0	0	262	0	0	.	0
chr17_65561445_CCCA_C	-	chr17:65561446-65561448	ENSG00000168646	ENST00000307078	AXIN2	splice_donor_variant,splice_donor_region_variant,intron_variant	HIGH	.	C	CCCA	1	3511	0	0.000284738	.	999	0	326	0	0	.	0	0	262	0	0	.	0
chr17_66216957_G_T	rs139750006	chr17:66216957	ENSG00000091583	ENST00000205948	APOH	stop_gained	HIGH	.	T	G	3	3509	0	0.000854214	2.94e-05	29.0549	0	326	0	0	0	0	0	262	0	0	0	0
chr17_67053998_A_T	rs765363207	chr17:67053998	ENSG00000108878	ENST00000226021	CACNG1	stop_gained,splice_region_variant	HIGH	.	T	A	1	3511	0	0.000284738	5.88e-05	4.84248	0	326	0	0	0	0	0	262	0	0	0	0
chr17_67776327_G_A	rs905455067	chr17:67776327	ENSG00000266858	ENST00000584105	RPSAP67	splice_acceptor_variant,non_coding_transcript_variant	HIGH	.	A	G	0	3512	0	0	2.94e-05	0	0	326	0	0	0	0	0	262	0	0	0	0
chr17_68100538_GCTGTAACACTCACCACCAGGGT_G_m	-	chr17:68100539-68100560	ENSG00000265055	ENST00000579629	.	splice_donor_variant,splice_donor_5th_base_variant,non_coding_transcript_exon_variant,intron_variant	HIGH	.	G	GCTGTAACACTCACCACCAGGGT	1	3511	0	0.000284738	.	999	0	326	0	0	.	0	0	262	0	0	.	0
chr17_68130203_C_T	rs782779848	chr17:68130203	ENSG00000290646	ENST00000585915	.	splice_donor_variant,non_coding_transcript_variant	HIGH	.	T	C	1	3511	0	0.000284738	7.35e-05	3.87399	0	326	0	0	0.0001207	0	0	262	0	0	0	0
chr17_68256818_TGGTGA_T	rs374606347	chr17:68256819-68256823	ENSG00000196704	ENST00000359904	AMZ2	frameshift_variant	HIGH	likely_benign	T	TGGTGA	9	3503	0	0.00256264	0.007319	0.350136	0	326	0	0	0.0006031	0	0	262	0	0	0.003165	0
chr17_68272653_AAC_A	rs1555749366	chr17:68272654-68272655	ENSG00000108932	ENST00000580666	SLC16A6	frameshift_variant	HIGH	.	A	AAC	1	3511	0	0.000284738	.	999	0	326	0	0	.	0	0	262	0	0	.	0
chr17_68307590_G_T	COSV101477861	chr17:68307590	ENSG00000141337	ENST00000621439	ARSG	stop_gained	HIGH	.	T	G	0	3512	0	0	.	0	0	326	0	0	.	0	1	261	0	0.00381679	.	999
chr17_68368664_G_A	rs370504807,COSV71593326	chr17:68368664	ENSG00000141337	ENST00000621439	ARSG	stop_gained	HIGH	.	A	G	5	3507	0	0.00142369	0.0001617	8.80451	0	326	0	0	2.41e-05	0	0	262	0	0	0	0
chr17_68426149_G_A	rs1023359077	chr17:68426149	ENSG00000070540	ENST00000262139	WIPI1	stop_gained	HIGH	.	A	G	1	3511	0	0.000284738	.	999	0	326	0	0	.	0	0	262	0	0	.	0
chr17_68543714_G_A	rs367720325,CM132164,COSV99873211	chr17:68543714	ENSG00000108950	ENST00000592554	FAM20A	stop_gained	HIGH	.	A	G	1	3511	0	0.000284738	1.47e-05	19.3699	0	326	0	0	0	0	0	262	0	0	0	0
chr17_68555692_T_TG	rs746662580	chr17:68555692-68555693	ENSG00000108950	ENST00000592554	FAM20A	frameshift_variant	HIGH	.	TG	T	3	3509	0	0.000854214	4.41e-05	19.3699	0	326	0	0	0	0	0	262	0	0	0	0
chr17_68868099_G_A	rs149371591	chr17:68868099	ENSG00000141338	ENST00000586539	ABCA8	stop_gained	HIGH	.	A	G	0	3510	1	0	1.47e-05	0	1	325	0	0.00306749	0.0021	1.46071	0	262	0	0	0	0
chr17_68876704_C_G	rs184510635	chr17:68876704	ENSG00000141338	ENST00000586539	ABCA8	splice_acceptor_variant	HIGH	benign	G	C	2	3510	0	0.000569476	8.82e-05	6.45664	0	326	0	0	0.0006517	0	0	262	0	0	0	0
chr17_68884366_G_A	rs750787159	chr17:68884366	ENSG00000141338	ENST00000586539	ABCA8	stop_gained	HIGH	.	A	G	0	3512	0	0	1.47e-05	0	1	325	0	0.00306749	0	999	0	262	0	0	0	0
chr17_68906101_T_TCA	rs568802874	chr17:68906101-68906102	ENSG00000141338	ENST00000586539	ABCA8	frameshift_variant	HIGH	.	TCA	T	4	3504	2	0.00114025	0.001059	1.07672	0	326	0	0	0.000193	0	0	262	0	0	0	0
chr17_68907866_C_A	rs772235007	chr17:68907866	ENSG00000141338	ENST00000586539	ABCA8	stop_gained	HIGH	.	A	C	1	3507	2	0.000285063	1.48e-05	19.261	0	326	0	0	0	0	0	262	0	0	0	0
chr17_68932287_C_G	rs148585635	chr17:68932287	ENSG00000141338	ENST00000586539	ABCA8	splice_donor_variant	HIGH	.	G	C	3	3509	0	0.000854214	0.0002205	3.87399	0	326	0	0	0.0006998	0	1	261	0	0.00381679	0.003165	1.20594
chr17_68984140_CT_C	rs770768139	chr17:68984141	ENSG00000154258	ENST00000340001	ABCA9	frameshift_variant	HIGH	.	C	CT	2	3510	0	0.000569476	.	999	0	326	0	0	.	0	0	262	0	0	.	0
chr17_68986214_G_C	rs150905357,COSV60626890	chr17:68986214	ENSG00000154258	ENST00000340001	ABCA9	stop_gained	HIGH	.	C	G	6	3506	0	0.00170843	0.0001323	12.9133	0	326	0	0	0	0	0	262	0	0	0	0
chr17_69024248_A_C	rs138044644	chr17:69024248	ENSG00000154258	ENST00000340001	ABCA9	stop_gained	HIGH	.	C	A	2	3510	0	0.000569476	0.0007351	0.774692	0	326	0	0	0.0001206	0	0	262	0	0	0	0
chr17_69032106_A_G	rs748472481	chr17:69032106	ENSG00000154258	ENST00000340001	ABCA9	splice_donor_variant	HIGH	.	G	A	1	3511	0	0.000284738	.	999	0	326	0	0	.	0	0	262	0	0	.	0
chr17_69043489_C_T	rs1424409933	chr17:69043489	ENSG00000154258	ENST00000340001	ABCA9	stop_gained,splice_region_variant	HIGH	.	T	C	1	3509	1	0.0002849	.	999	0	326	0	0	.	0	0	262	0	0	.	0
chr17_69084430_A_G	rs966463014	chr17:69084430	ENSG00000154262	ENST00000284425	ABCA6	splice_donor_variant	HIGH	.	G	A	1	3511	0	0.000284738	2.94e-05	9.68497	0	326	0	0	0	0	0	262	0	0	0	0
chr17_69088260_T_C	-	chr17:69088260	ENSG00000154262	ENST00000284425	ABCA6	splice_acceptor_variant	HIGH	.	C	T	1	3511	0	0.000284738	.	999	0	326	0	0	.	0	0	262	0	0	.	0
chr17_69105630_T_C	rs371736133	chr17:69105630	ENSG00000154262	ENST00000284425	ABCA6	splice_acceptor_variant	HIGH	.	C	T	0	3510	1	0	0	0	1	325	0	0.00306749	7.24e-05	42.3686	0	262	0	0	0	0
chr17_69114767_G_A	rs1385235868	chr17:69114767	ENSG00000154262	ENST00000284425	ABCA6	stop_gained	HIGH	.	A	G	0	3500	6	0	1.47e-05	0	1	325	0	0.00306749	2.42e-05	126.756	0	262	0	0	0	0
chr17_69129628_A_AT	-	chr17:69129628-69129629	ENSG00000154262	ENST00000284425	ABCA6	frameshift_variant	HIGH	.	AT	A	1	3511	0	0.000284738	.	999	0	326	0	0	.	0	0	262	0	0	.	0
chr17_69129752_CTAAA_C	rs537336238	chr17:69129753-69129756	ENSG00000154262	ENST00000284425	ABCA6	splice_acceptor_variant,splice_polypyrimidine_tract_variant,intron_variant	HIGH	.	C	CTAAA	0	3512	0	0	0.0001177	0	6	320	0	0.0184049	0.009567	1.92379	0	262	0	0	0.003165	0
chr17_69133868_C_T	COSV105118637	chr17:69133868	ENSG00000154262	ENST00000284425	ABCA6	splice_acceptor_variant	HIGH	.	T	C	1	3509	1	0.0002849	.	999	0	326	0	0	.	0	0	262	0	0	.	0
chr17_69141744_C_T	rs143277335	chr17:69141744	ENSG00000154262	ENST00000284425	ABCA6	splice_donor_variant	HIGH	.	T	C	0	3490	11	0	0	0	3	323	0	0.00920245	0.006468	1.42277	1	261	0	0.00381679	0	999
chr17_69149049_TGA_T	rs3842375	chr17:69149050-69149051	ENSG00000154263	ENST00000690296	ABCA10	frameshift_variant	HIGH	.	T	TGA	201	3307	2	0.0572976	0.05222	1.09723	14	312	0	0.0429448	0.07089	0.605795	18	244	0	0.0687023	0.07911	0.86844
chr17_69149982_A_G	-	chr17:69149982	ENSG00000154263	ENST00000690296	ABCA10	splice_donor_variant	HIGH	.	G	A	1	3509	1	0.0002849	.	999	0	326	0	0	.	0	0	262	0	0	.	0
chr17_69153832_G_A	rs10491178,CM118828,COSV52219689	chr17:69153832	ENSG00000154263	ENST00000690296	ABCA10	stop_gained,splice_region_variant	HIGH	.	A	G	203	3309	0	0.0578018	0.05235	1.10414	14	312	0	0.0429448	0.07106	0.604345	18	244	0	0.0687023	0.07911	0.86844
chr17_69154324_C_CACCTGGAA	rs137962621	chr17:69154324-69154325	ENSG00000154263	ENST00000690296	ABCA10	frameshift_variant,splice_region_variant	HIGH	benign	CACCTGGAA	C	3	3507	1	0.000854701	0.001309	0.652942	111	215	0	0.340491	0.3204	1.06271	20	242	0	0.0763359	0.03165	2.41188
chr17_69187680_C_T	rs766532267	chr17:69187680	ENSG00000154263	ENST00000690296	ABCA10	splice_donor_variant	HIGH	.	T	C	1	3497	7	0.000285878	2.94e-05	9.72374	0	326	0	0	0	0	0	262	0	0	0	0
chr17_69193161_G_A	rs75656517,COSV52225770	chr17:69193161	ENSG00000154263	ENST00000690296	ABCA10	stop_gained	HIGH	.	A	G	0	3512	0	0	0.0002058	0	16	310	0	0.0490798	0.04627	1.06073	1	261	0	0.00381679	0.003165	1.20594
chr17_69193976_AAT_A	rs111599831	chr17:69193977-69193978	ENSG00000154263	ENST00000690296	ABCA10	frameshift_variant	HIGH	.	A	AAT	3	3509	0	0.000854214	0.001352	0.631815	112	214	0	0.343558	0.3279	1.04775	20	242	0	0.0763359	0.03165	2.41188
chr17_69194395_AACAG_A	rs113082690	chr17:69194396-69194399	ENSG00000154263	ENST00000690296	ABCA10	frameshift_variant	HIGH	.	A	AACAG	200	3312	0	0.0569476	0.05206	1.09388	14	312	0	0.0429448	0.07104	0.604516	18	244	0	0.0687023	0.07911	0.86844
chr17_69215890_A_T_m	rs11077414,COSV52219755,COSV52220218	chr17:69215890	ENSG00000154263	ENST00000690296	ABCA10	stop_gained	HIGH	.	T	A	5	3507	0	0.00142369	0.001235	1.15279	67	259	0	0.205521	0.1941	1.05884	16	246	0	0.0610687	0.01582	3.86022
chr17_69216236_CTA_C	rs764923931	chr17:69216237-69216238	ENSG00000154263	ENST00000690296	ABCA10	stop_gained,frameshift_variant	HIGH	.	C	CTA	0	3508	2	0	1.47e-05	0	1	325	0	0.00306749	2.42e-05	126.756	0	262	0	0	0	0
chr17_69219561_G_A	rs139433241	chr17:69219561	ENSG00000154263	ENST00000690296	ABCA10	stop_gained	HIGH	.	A	G	0	3512	0	0	5.88e-05	0	5	321	0	0.0153374	0.01081	1.41882	0	262	0	0	0.003165	0
chr17_69221858_G_C	rs140328156,COSV99067983	chr17:69221858	ENSG00000154263	ENST00000690296	ABCA10	stop_gained	HIGH	.	C	G	0	3512	0	0	0	0	2	324	0	0.00613497	0.0006999	8.76549	0	262	0	0	0	0
chr17_69313148_AC_A	rs766477870,COSV101201292	chr17:69313149	ENSG00000154265	ENST00000392676	ABCA5	frameshift_variant	HIGH	.	A	AC	1	3511	0	0.000284738	1.47e-05	19.3699	0	326	0	0	0	0	0	262	0	0	0	0
chr17_69982246_G_A	rs189028956	chr17:69982246	ENSG00000237560	ENST00000649355	LINC01497	splice_donor_variant,non_coding_transcript_variant	HIGH	.	A	G	0	3506	3	0	2.94e-05	0	0	326	0	0	4.83e-05	0	9	253	0	0.0343511	0.006329	5.42758
chr17_70100767_G_A	rs7226242	chr17:70100767	ENSG00000153822	ENST00000392671	KCNJ16	splice_donor_variant	HIGH	benign	A	G	501	3011	0	0.142654	0.1482	0.962576	75	251	0	0.230061	0.2109	1.09086	72	190	0	0.274809	0.2197	1.25084
chr17_70133198_C_T	rs150637663,COSV99388254	chr17:70133198	ENSG00000153822	ENST00000392671	KCNJ16	stop_gained	HIGH	.	T	C	1	3511	0	0.000284738	0.0002058	1.38357	0	326	0	0	4.83e-05	0	0	262	0	0	0	0
chr17_70175765_T_G	-	chr17:70175765	ENSG00000123700	ENST00000243457	KCNJ2	stop_gained	HIGH	.	G	T	1	3511	0	0.000284738	.	999	0	326	0	0	.	0	0	262	0	0	.	0
chr17_70333515_C_T	rs112178141	chr17:70333515	ENSG00000267109	ENST00000592809	.	splice_donor_variant,non_coding_transcript_variant	HIGH	.	T	C	2	3510	0	0.000569476	0.0003969	1.43481	0	326	0	0	0.0001932	0	0	262	0	0	0	0
chr17_70368815_C_T	-	chr17:70368815	ENSG00000267109	ENST00000592809	.	splice_donor_variant,non_coding_transcript_variant	HIGH	.	T	C	2	3510	0	0.000569476	.	999	0	326	0	0	.	0	0	262	0	0	.	0
chr17_71743423_C_T	-	chr17:71743423	ENSG00000286387	ENST00000670823	.	splice_donor_variant,non_coding_transcript_variant	HIGH	.	T	C	1	3511	0	0.000284738	.	999	0	326	0	0	.	0	0	262	0	0	.	0
chr17_71858690_T_C	-	chr17:71858690	ENSG00000283517	ENST00000637627	.	splice_acceptor_variant,non_coding_transcript_variant	HIGH	.	C	T	1	3511	0	0.000284738	.	999	0	326	0	0	.	0	0	262	0	0	.	0
chr17_72123586_CG_C	COSV105048109	chr17:72123587	ENSG00000125398	ENST00000245479	SOX9	frameshift_variant	HIGH	.	C	CG	1	3511	0	0.000284738	.	999	1	325	0	0.00306749	.	999	0	262	0	0	.	0
chr17_72353907_G_A	rs192669429	chr17:72353907	ENSG00000264026	ENST00000664653	LINC02003	splice_donor_variant,non_coding_transcript_variant	HIGH	.	A	G	7	3505	0	0.00199317	0.003792	0.525624	0	326	0	0	0.0007237	0	0	262	0	0	0.003165	0
chr17_72649219_C_CA	rs747980249	chr17:72649219-72649220	ENSG00000133195	ENST00000255559	SLC39A11	frameshift_variant	HIGH	.	CA	C	1	3511	0	0.000284738	2.94e-05	9.68497	0	326	0	0	0	0	0	262	0	0	0	0
chr17_73201255_G_A	rs1227032564	chr17:73201255	ENSG00000166685	ENST00000299886	COG1	stop_gained	HIGH	pathogenic	A	G	0	3512	0	0	1.47e-05	0	0	326	0	0	0	0	0	262	0	0	0	0
chr17_73233326_G_A	rs113825288	chr17:73233326	ENSG00000141219	ENST00000535032	C17orf80	splice_donor_variant	HIGH	.	A	G	28	3484	0	0.00797267	0.006937	1.1493	0	326	0	0	0.001037	0	0	262	0	0	0	0
chr17_73235603_GTT_G	rs759409838	chr17:73235604-73235605	ENSG00000141219	ENST00000535032	C17orf80	frameshift_variant	HIGH	.	G	GTT	0	3512	0	0	0	0	3	323	0	0.00920245	0.002027	4.53994	0	262	0	0	0	0
chr17_73242306_AC_A	rs566291848	chr17:73242307	ENSG00000141219	ENST00000535032	C17orf80	frameshift_variant	HIGH	.	A	AC	7	3505	0	0.00199317	0.004072	0.489481	3	323	0	0.00920245	0.0008451	10.8892	0	262	0	0	0.003165	0
chr17_73242352_G_A	rs3764365,COSV52145556	chr17:73242352	ENSG00000141219	ENST00000535032	C17orf80	splice_donor_variant	HIGH	.	A	G	2	3510	0	0.000569476	0.0004998	1.13941	0	326	0	0	7.24e-05	0	0	262	0	0	0	0
chr17_73253949_G_A	rs367548246	chr17:73253949	ENSG00000187959	ENST00000344935	CPSF4L	stop_gained	HIGH	.	A	G	4	3508	0	0.00113895	7.35e-05	15.4959	0	326	0	0	4.83e-05	0	0	262	0	0	0	0
chr17_73286140_G_A	-	chr17:73286140	ENSG00000179604	ENST00000335793	CDC42EP4	stop_gained	HIGH	.	A	G	0	3512	0	0	.	0	0	326	0	0	.	0	1	261	0	0.00381679	.	999
chr17_73361847_T_G	-	chr17:73361847	ENSG00000069188	ENST00000392650	SDK2	splice_acceptor_variant	HIGH	.	G	T	0	3512	0	0	.	0	0	326	0	0	.	0	1	261	0	0.00381679	.	999
chr17_73944281_AC_A	-	chr17:73944282	ENSG00000285648	ENST00000647802	.	splice_donor_variant,non_coding_transcript_variant	HIGH	.	A	AC	1	3511	0	0.000284738	.	999	0	326	0	0	.	0	0	262	0	0	.	0
chr17_74106878_A_C	rs72844057	chr17:74106878	ENSG00000266357	ENST00000584003	LINC02074	splice_donor_variant,non_coding_transcript_variant	HIGH	.	C	A	279	3233	0	0.0794419	0.0693	1.14635	70	256	0	0.214724	0.1819	1.18045	21	241	0	0.0801527	0.06818	1.1756
chr17_74154049_C_A	rs117914695	chr17:74154049	ENSG00000266357	ENST00000584003	LINC02074	splice_donor_variant,non_coding_transcript_variant	HIGH	.	A	C	24	3488	0	0.00683371	0.009775	0.699101	0	326	0	0	0.00239	0	0	262	0	0	0	0
chr17_74314120_G_T	rs201909971	chr17:74314120	ENSG00000171595	ENST00000311014	DNAI2	splice_acceptor_variant	HIGH	likely_pathogenic,likely_benign	T	G	0	3512	0	0	1.47e-05	0	0	326	0	0	0.0003621	0	1	261	0	0.00381679	0	999
chr17_74326361_C_CG	-	chr17:74326361-74326362	ENSG00000196169	ENST00000389916	KIF19	frameshift_variant	HIGH	.	CG	C	1	3511	0	0.000284738	.	999	0	326	0	0	.	0	0	262	0	0	.	0
chr17_74344293_AGG_AG	rs532366391	chr17:74344294-74344295	ENSG00000196169	ENST00000389916	KIF19	frameshift_variant	HIGH	benign	AG	AGG	13	3499	0	0.00370159	0.00397	0.932392	1	325	0	0.00306749	0.0006999	4.38275	3	259	0	0.0114504	0.01266	0.904454
chr17_74347778_ACT_A	rs1567913893	chr17:74347779-74347780	ENSG00000196169	ENST00000389916	KIF19	frameshift_variant,splice_region_variant	HIGH	.	A	ACT	1	3511	0	0.000284738	.	999	0	326	0	0	.	0	0	262	0	0	.	0
chr17_74350488_TG_T	rs1291645138,COSV99062508	chr17:74350489	ENSG00000196169	ENST00000389916	KIF19	frameshift_variant	HIGH	.	T	TG	0	3512	0	0	.	0	1	325	0	0.00306749	.	999	0	262	0	0	.	0
chr17_74356743_T_TG	-	chr17:74356743-74356744	ENSG00000204347	ENST00000375366	BTBD17	frameshift_variant	HIGH	.	TG	T	1	3511	0	0.000284738	.	999	0	326	0	0	.	0	0	262	0	0	.	0
chr17_74357564_AC_A	rs1431236625	chr17:74357565	ENSG00000204347	ENST00000375366	BTBD17	frameshift_variant	HIGH	.	A	AC	1	3511	0	0.000284738	1.47e-05	19.3699	0	326	0	0	0	0	0	262	0	0	0	0
chr17_74369570_G_GA	-	chr17:74369570-74369571	ENSG00000257008	ENST00000582579	GPR142	frameshift_variant	HIGH	.	GA	G	1	3511	0	0.000284738	.	999	0	326	0	0	.	0	0	262	0	0	.	0
chr17_74369625_C_T	rs201419909	chr17:74369625	ENSG00000257008	ENST00000582579	GPR142	stop_gained	HIGH	.	T	C	3	3509	0	0.000854214	0.001677	0.50937	0	326	0	0	0.0008464	0	0	262	0	0	0	0
chr17_74370524_GC_G	rs569465136	chr17:74370525	ENSG00000257008	ENST00000582579	GPR142	frameshift_variant	HIGH	likely_benign	G	GC	5	3507	0	0.00142369	0.004938	0.288313	0	326	0	0	0.00082	0	0	262	0	0	0	0
chr17_74473826_C_T	rs137915902	chr17:74473826	ENSG00000167851	ENST00000360141	CD300A	stop_gained	HIGH	.	T	C	2	3510	0	0.000569476	0.0003233	1.76145	0	326	0	0	0.0002412	0	0	262	0	0	0	0
chr17_74525967_G_A	rs139180365,COSV58725328,COSV58725680	chr17:74525967	ENSG00000178789	ENST00000392621	CD300LB	stop_gained	HIGH	.	A	G	1	3511	0	0.000284738	0.0003088	0.922079	0	326	0	0	2.42e-05	0	0	262	0	0	0	0
chr17_74544657_G_A	rs144695162,COSV58170298	chr17:74544657	ENSG00000167850	ENST00000330793	CD300C	stop_gained	HIGH	.	A	G	2	3510	0	0.000569476	0.0009995	0.569761	0	326	0	0	0.00041	0	0	262	0	0	0	0
chr17_74544768_G_A	rs201817334,COSV58170173	chr17:74544768	ENSG00000167850	ENST00000330793	CD300C	stop_gained	HIGH	.	A	G	5	3507	0	0.00142369	4.41e-05	32.2832	0	326	0	0	0	0	0	262	0	0	0	0
chr17_74544819_G_A	rs59461308,COSV58170375	chr17:74544819	ENSG00000167850	ENST00000330793	CD300C	stop_gained	HIGH	.	A	G	0	3512	0	0	0	0	1	325	0	0.00306749	0.003064	1.00114	0	262	0	0	0	0
chr17_74567282_T_C	rs905709	chr17:74567282	ENSG00000284690	ENST00000641710	CD300H	splice_donor_variant	HIGH	.	C	T	1837	1675	0	0.523064	0.5567	0.939579	262	64	0	0.803681	0.7763	1.03527	152	110	0	0.580153	0.5981	0.969993
chr17_74768238_T_C	rs138547261,CS153732	chr17:74768238	ENSG00000109062	ENST00000262613	SLC9A3R1	splice_donor_variant	HIGH	uncertain_significance	C	T	9	3503	0	0.00256264	0.0003383	7.57506	0	326	0	0	9.67e-05	0	0	262	0	0	0	0
chr17_74795523_G_T	rs140208600	chr17:74795523	ENSG00000109066	ENST00000335464	TMEM104	splice_acceptor_variant	HIGH	.	T	G	0	3512	0	0	0	0	7	319	0	0.0214724	0.009561	2.24583	0	262	0	0	0	0
chr17_74855039_C_T	rs1327040023	chr17:74855039	ENSG00000161509	ENST00000293190	GRIN2C	stop_gained	HIGH	.	T	C	1	3511	0	0.000284738	1.47e-05	19.3699	0	326	0	0	0	0	0	262	0	0	0	0
chr17_74893497_CGGTTCCATGGGCTCCGTAGGTTCCATGGGCTCCGTA_CCATGGGCTCCGTAGGTTCCATGGGCTCCGTAGGTTCCATGGGCTCCGTA_m	-	chr17:74893498-74893533	ENSG00000172782	ENST00000612771	FADS6	frameshift_variant	HIGH	.	CCATGGGCTCCGTAGGTTCCATGGGCTCCGTAGGTTCCATGGGCTCCGTA	CGGTTCCATGGGCTCCGTAGGTTCCATGGGCTCCGTA	3	3509	0	0.000854214	.	999	0	326	0	0	.	0	0	262	0	0	.	0
chr17_74922961_C_T	rs104894652,CM050767	chr17:74922961	ENSG00000182040	ENST00000614341	USH1G	stop_gained	HIGH	pathogenic	T	C	2	3510	0	0.000569476	.	999	0	326	0	0	.	0	0	262	0	0	.	0
chr17_74963002_GGGCA_G	-	chr17:74963003-74963006	ENSG00000167861	ENST00000425042	HID1	frameshift_variant	HIGH	.	G	GGGCA	1	3511	0	0.000284738	.	999	0	326	0	0	.	0	0	262	0	0	.	0
chr17_74963082_C_A	rs113361884	chr17:74963082	ENSG00000167861	ENST00000425042	HID1	splice_acceptor_variant	HIGH	.	A	C	0	3512	0	0	0.0002352	0	20	306	0	0.0613497	0.07791	0.787443	0	262	0	0	0	0
chr17_75003253_G_T	COSV61500650	chr17:75003253	ENSG00000109089	ENST00000337231	CDR2L	stop_gained	HIGH	.	T	G	1	3511	0	0.000284738	.	999	0	326	0	0	.	0	0	262	0	0	.	0
chr17_75040137_TGGCACGGGAACCTTCAGCGCATTAAACTACAAACACAAG_T_m	rs775132837	chr17:75040138-75040176	ENSG00000167863	ENST00000301587	ATP5PD	splice_acceptor_variant,splice_polypyrimidine_tract_variant,coding_sequence_variant,intron_variant	HIGH	.	T	TGGCACGGGAACCTTCAGCGCATTAAACTACAAACACAAG	1	3511	0	0.000284738	0.0002794	1.01911	0	326	0	0	7.25e-05	0	1	261	0	0.00381679	0.003165	1.20594
chr17_75110480_CT_C	rs761258275	chr17:75110481	ENSG00000125449	ENST00000245543	ARMC7	frameshift_variant	HIGH	.	C	CT	1	3511	0	0.000284738	.	999	0	326	0	0	.	0	0	262	0	0	.	0
chr17_75209829_CAG_C	-	chr17:75209830-75209831	ENSG00000125450	ENST00000245544	NUP85	frameshift_variant	HIGH	.	C	CAG	1	3511	0	0.000284738	.	999	0	326	0	0	.	0	0	262	0	0	.	0
chr17_75238291_C_T	-	chr17:75238291	ENSG00000125447	ENST00000537686	GGA3	stop_gained	HIGH	.	T	C	3	3509	0	0.000854214	.	999	0	326	0	0	.	0	0	262	0	0	.	0
chr17_75242335_C_T	-	chr17:75242335	ENSG00000125447	ENST00000537686	GGA3	splice_donor_variant	HIGH	.	T	C	0	3512	0	0	.	0	0	326	0	0	.	0	1	261	0	0.00381679	.	999
chr17_75494668_GC_G	rs757705966	chr17:75494669	ENSG00000177728	ENST00000314256	TMEM94	frameshift_variant	HIGH	.	G	GC	1	3511	0	0.000284738	.	999	0	326	0	0	.	0	0	262	0	0	.	0
chr17_75504221_C_CCCCGAGGCCCACGG	rs61690695	chr17:75504221-75504222	ENSG00000177303	ENST00000321617	CASKIN2	frameshift_variant	HIGH	.	CCCCGAGGCCCACGG	C	1	3511	0	0.000284738	0.0007654	0.372012	0	326	0	0	0.0007731	0	0	262	0	0	0	0
chr17_75516561_A_T	-	chr17:75516561	ENSG00000182173	ENST00000333213	TSEN54	start_lost	HIGH	.	T	A	1	3511	0	0.000284738	.	999	0	326	0	0	.	0	0	262	0	0	.	0
chr17_75564506_CAGT_C	-	chr17:75564507-75564509	ENSG00000073350	ENST00000392550	LLGL2	splice_donor_variant,coding_sequence_variant	HIGH	.	C	CAGT	1	3511	0	0.000284738	.	999	0	326	0	0	.	0	0	262	0	0	.	0
chr17_75569116_G_GC	rs778002857	chr17:75569116-75569117	ENSG00000073350	ENST00000392550	LLGL2	frameshift_variant	HIGH	.	GC	G	5	3507	0	0.00142369	1.47e-05	96.8497	0	326	0	0	0	0	0	262	0	0	0	0
chr17_75574669_G_A	rs753168057	chr17:75574669	ENSG00000073350	ENST00000392550	LLGL2	splice_donor_variant	HIGH	.	A	G	0	3512	0	0	1.47e-05	0	0	326	0	0	0	0	4	258	0	0.0152672	0	999
chr17_75588228_C_CG	-	chr17:75588228-75588229	ENSG00000266714	ENST00000645453	MYO15B	frameshift_variant	HIGH	.	CG	C	0	3512	0	0	.	0	0	326	0	0	.	0	1	261	0	0.00381679	.	999
chr17_75588737_C_CG	rs200226778	chr17:75588737-75588738	ENSG00000266714	ENST00000645453	MYO15B	frameshift_variant	HIGH	.	CG	C	289	3223	0	0.0822893	0.08039	1.02363	37	289	0	0.113497	0.132	0.859825	29	233	0	0.110687	0.1519	0.728683
chr17_75588768_CGGGGACTCCGACTCGAGTCCGCT_C	-	chr17:75588769-75588791	ENSG00000266714	ENST00000645453	MYO15B	frameshift_variant	HIGH	.	C	CGGGGACTCCGACTCGAGTCCGCT	0	3512	0	0	.	0	0	326	0	0	.	0	0	262	0	0	.	0
chr17_75589051_GC_G	rs1463866514	chr17:75589052	ENSG00000266714	ENST00000645453	MYO15B	frameshift_variant	HIGH	.	G	GC	1	3511	0	0.000284738	.	999	0	326	0	0	.	0	0	262	0	0	.	0
chr17_75589275_G_A	rs117940210	chr17:75589275	ENSG00000266714	ENST00000645453	MYO15B	stop_gained	HIGH	.	A	G	289	3223	0	0.0822893	0.08003	1.02823	27	299	0	0.0828221	0.1038	0.797901	26	236	0	0.0992366	0.1433	0.69251
chr17_75590140_G_T	rs751890508	chr17:75590140	ENSG00000266714	ENST00000645453	MYO15B	stop_gained	HIGH	.	T	G	6	3506	0	0.00170843	8.82e-05	19.3699	0	326	0	0	0	0	0	262	0	0	0	0
chr17_75590244_G_A	rs73998360,COSV73865038	chr17:75590244	ENSG00000266714	ENST00000645453	MYO15B	splice_donor_variant	HIGH	.	A	G	217	3295	0	0.0617882	0.05517	1.11996	14	312	0	0.0429448	0.03288	1.30611	15	247	0	0.0572519	0.07911	0.7237
chr17_75591662_C_T	rs904405222	chr17:75591662	ENSG00000266714	ENST00000645453	MYO15B	stop_gained	HIGH	.	T	C	0	3512	0	0	0	0	1	325	0	0.00306749	4.83e-05	63.509	0	262	0	0	0	0
chr17_75594740_G_T	rs559256984	chr17:75594740	ENSG00000266714	ENST00000645453	MYO15B	stop_gained	HIGH	.	T	G	0	3512	0	0	0	0	2	324	0	0.00613497	0.0009886	6.20571	2	260	0	0.00763359	0	999
chr17_75596487_CTG_C	rs145254299	chr17:75596488-75596489	ENSG00000266714	ENST00000645453	MYO15B	frameshift_variant	HIGH	.	C	CTG	270	3242	0	0.0768793	0.07714	0.99662	52	274	0	0.159509	0.1543	1.03376	34	228	0	0.129771	0.06646	1.95262
chr17_75601437_G_A	rs748744773	chr17:75601437	ENSG00000266714	ENST00000645453	MYO15B	splice_acceptor_variant	HIGH	.	A	G	0	3512	0	0	1.47e-05	0	0	326	0	0	0.0003861	0	1	261	0	0.00381679	0.003165	1.20594
chr17_75605873_C_T	rs566519841	chr17:75605873	ENSG00000266714	ENST00000645453	MYO15B	stop_gained	HIGH	.	T	C	0	3512	0	0	2.94e-05	0	3	323	0	0.00920245	0.008976	1.02523	0	262	0	0	0	0
chr17_75605879_C_T	rs114481586	chr17:75605879	ENSG00000266714	ENST00000645453	MYO15B	stop_gained	HIGH	.	T	C	9	3503	0	0.00256264	0.00122	2.10053	18	308	0	0.0552147	0.05136	1.07505	18	244	0	0.0687023	0.01266	5.42672
chr17_75616438_CAA_C	rs1347719889	chr17:75616439-75616440	ENSG00000266714	ENST00000645453	MYO15B	frameshift_variant	HIGH	.	C	CAA	3	3509	0	0.000854214	2.94e-05	29.0549	0	326	0	0	2.42e-05	0	0	262	0	0	0	0
chr17_75619800_G_A	rs755785139	chr17:75619800	ENSG00000266714	ENST00000645453	MYO15B	splice_donor_variant	HIGH	.	A	G	0	3512	0	0	8.82e-05	0	0	326	0	0	0	0	1	261	0	0.00381679	0	999
chr17_75620021_G_A	rs766471786	chr17:75620021	ENSG00000266714	ENST00000645453	MYO15B	splice_donor_variant	HIGH	.	A	G	1	3511	0	0.000284738	4.41e-05	6.45664	0	326	0	0	0	0	0	262	0	0	0	0
chr17_75629115_G_A	rs532732579,COSV100511993,COSV100512037	chr17:75629115	ENSG00000108469	ENST00000317905	RECQL5	stop_gained	HIGH	.	A	G	3	3509	0	0.000854214	0.0001176	7.26372	0	326	0	0	0	0	0	262	0	0	0	0
chr17_75630182_A_G	rs772121570	chr17:75630182	ENSG00000108469	ENST00000317905	RECQL5	splice_donor_variant	HIGH	.	G	A	1	3511	0	0.000284738	0.0001323	2.15221	0	326	0	0	4.83e-05	0	0	262	0	0	0	0
chr17_75742734_G_GT	-	chr17:75742734-75742735	ENSG00000132470	ENST00000200181	ITGB4	frameshift_variant	HIGH	.	GT	G	1	3511	0	0.000284738	.	999	0	326	0	0	.	0	0	262	0	0	.	0
chr17_75756548_C_T	rs766505643,CM086836,COSV52322701	chr17:75756548	ENSG00000108479	ENST00000588479	GALK1	downstream_gene_variant	MODIFIER	pathogenic	T	C	1	3511	0	0.0002847	0	999	0	326	0	0	2.41e-05	0	0	262	0	0	0	0
chr17_75834092_ACTCC_A	rs764196809	chr17:75834093-75834096	ENSG00000092929	ENST00000207549	UNC13D	frameshift_variant	HIGH	pathogenic	A	ACTCC	1	3511	0	0.000284738	0.0001323	2.15221	0	326	0	0	2.42e-05	0	0	262	0	0	0	0
chr17_75834355_GATC_GTC	rs1234036848	chr17:75834356-75834358	ENSG00000092929	ENST00000207549	UNC13D	frameshift_variant	HIGH	.	GTC	GATC	1	3511	0	0.000284738	4.41e-05	6.45664	0	326	0	0	2.41e-05	0	0	262	0	0	0	0
chr17_75834358_C_CGG	rs1483109904	chr17:75834358-75834359	ENSG00000092929	ENST00000207549	UNC13D	frameshift_variant	HIGH	.	CGG	C	1	3511	0	0.000284738	4.41e-05	6.45664	0	326	0	0	2.41e-05	0	0	262	0	0	0	0
chr17_75834364_G_GT	rs1163596220	chr17:75834364-75834365	ENSG00000092929	ENST00000207549	UNC13D	frameshift_variant	HIGH	.	GT	G	1	3511	0	0.000284738	4.41e-05	6.45664	0	326	0	0	2.41e-05	0	0	262	0	0	0	0
chr17_75836338_C_T	rs777759523,CS033139	chr17:75836338	ENSG00000092929	ENST00000207549	UNC13D	splice_donor_variant	HIGH	pathogenic	T	C	1	3511	0	0.000284738	0.0001323	2.15221	0	326	0	0	0	0	0	262	0	0	0	0
chr17_75840317_G_A	rs121434352,CM033067,COSV52883678	chr17:75840317	ENSG00000092929	ENST00000207549	UNC13D	stop_gained	HIGH	pathogenic	A	G	1	3511	0	0.000284738	4.41e-05	6.45664	0	326	0	0	2.41e-05	0	0	262	0	0	0	0
chr17_75840956_C_A	rs866629962	chr17:75840956	ENSG00000092929	ENST00000207549	UNC13D	splice_donor_variant	HIGH	likely_pathogenic	A	C	1	3511	0	0.000284738	1.47e-05	19.3699	0	326	0	0	0	0	0	262	0	0	0	0
chr17_75841003_T_A	rs770325118,CS141342	chr17:75841003	ENSG00000092929	ENST00000207549	UNC13D	splice_acceptor_variant	HIGH	.	A	T	1	3511	0	0.000284738	.	999	0	326	0	0	.	0	0	262	0	0	.	0
chr17_75847589_TG_T	-	chr17:75847590	ENSG00000132471	ENST00000254806	WBP2	frameshift_variant	HIGH	.	T	TG	1	3511	0	0.000284738	.	999	0	326	0	0	.	0	0	262	0	0	.	0
chr17_75878546_C_T	rs1022356260	chr17:75878546	ENSG00000132481	ENST00000254816	TRIM47	start_lost	HIGH	.	T	C	1	3511	0	0.000284738	2.94e-05	9.68497	0	326	0	0	0	0	0	262	0	0	0	0
chr17_75891296_AG_A	-	chr17:75891297	ENSG00000141569	ENST00000269383	TRIM65	frameshift_variant	HIGH	.	A	AG	0	3512	0	0	.	0	1	325	0	0.00306749	.	999	0	262	0	0	.	0
chr17_75896689_GGGGCCGGGATCCCGGGCGGGCCCGGCGCGCACCACCTCCAGCACGCCGCTGA_G	rs1567849034	chr17:75896690-75896741	ENSG00000141569	ENST00000269383	TRIM65	frameshift_variant	HIGH	.	G	GGGGCCGGGATCCCGGGCGGGCCCGGCGCGCACCACCTCCAGCACGCCGCTGA	2	3510	0	0.000569476	0.0001326	4.29469	0	324	1	0	4.87e-05	0	0	262	0	0	0	0
chr17_75914022_T_TC	rs1161757681	chr17:75914022-75914023	ENSG00000188878	ENST00000636174	FBF1	frameshift_variant	HIGH	.	TC	T	1	3511	0	0.000284738	.	999	0	326	0	0	.	0	0	262	0	0	.	0
chr17_75921242_A_G	rs746685086	chr17:75921242	ENSG00000188878	ENST00000636174	FBF1	splice_donor_variant	HIGH	.	G	A	1	3511	0	0.000284738	2.94e-05	9.68497	0	326	0	0	0	0	0	262	0	0	0	0
chr17_75923328_G_A	rs751549094	chr17:75923328	ENSG00000188878	ENST00000636174	FBF1	stop_gained	HIGH	.	A	G	0	3512	0	0	0	0	1	325	0	0.00306749	0	999	0	262	0	0	0	0
chr17_75927454_C_A	rs1470483251	chr17:75927454	ENSG00000188878	ENST00000636174	FBF1	splice_donor_variant	HIGH	.	A	C	0	3512	0	0	.	0	0	326	0	0	.	0	1	261	0	0.00381679	.	999
chr17_75950869_A_C	rs1379140536	chr17:75950869	ENSG00000161533	ENST00000293217	ACOX1	stop_gained	HIGH	.	C	A	1	3511	0	0.000284738	.	999	0	326	0	0	.	0	0	262	0	0	.	0
chr17_75986285_G_A	-	chr17:75986285	ENSG00000257949	ENST00000397640	TEN1	splice_donor_variant	HIGH	.	A	G	0	3512	0	0	.	0	0	326	0	0	.	0	1	261	0	0.00381679	.	999
chr17_76007567_GCA_G	rs757300191	chr17:76007568-76007569	ENSG00000167880	ENST00000301607	EVPL	frameshift_variant	HIGH	.	G	GCA	1	3511	0	0.000284738	2.94e-05	9.68497	0	326	0	0	0	0	0	262	0	0	0	0
chr17_76008173_G_A	rs764820931,COSV56908523,COSV56908796	chr17:76008173	ENSG00000167880	ENST00000301607	EVPL	stop_gained	HIGH	.	A	G	1	3511	0	0.000284738	2.94e-05	9.68497	0	326	0	0	0	0	0	262	0	0	0	0
chr17_76008359_C_A	rs377562936,COSV100044298	chr17:76008359	ENSG00000167880	ENST00000301607	EVPL	stop_gained	HIGH	.	A	C	5	3507	0	0.00142369	0.0002206	6.45372	0	326	0	0	9.65e-05	0	0	262	0	0	0	0
chr17_76008642_CTTG_CTG	rs761906854	chr17:76008643-76008645	ENSG00000167880	ENST00000301607	EVPL	frameshift_variant	HIGH	.	CTG	CTTG	0	3512	0	0	0	0	1	325	0	0.00306749	0.005017	0.611418	0	262	0	0	0	0
chr17_76008645_GTA_G	rs765264329	chr17:76008646-76008647	ENSG00000167880	ENST00000301607	EVPL	frameshift_variant	HIGH	.	G	GTA	0	3512	0	0	0	0	1	325	0	0.00306749	0.005019	0.611175	0	262	0	0	0	0
chr17_76009303_C_T	rs745575834	chr17:76009303	ENSG00000167880	ENST00000301607	EVPL	stop_gained	HIGH	.	T	C	2	3510	0	0.000569476	.	999	0	326	0	0	.	0	0	262	0	0	.	0
chr17_76017722_TCCCGCTGCTCACCCACCTCATGGCTGTGGATGCGGCCCTCCAAGTCCTCCAAGGGTGTGGGGCGGCTCAGCGGGGCCCGCGCCCAGGC_T	-	chr17:76017723-76017810	ENSG00000167880	ENST00000301607	EVPL	splice_donor_variant,splice_donor_5th_base_variant,coding_sequence_variant,intron_variant	HIGH	.	T	TCCCGCTGCTCACCCACCTCATGGCTGTGGATGCGGCCCTCCAAGTCCTCCAAGGGTGTGGGGCGGCTCAGCGGGGCCCGCGCCCAGGC	1	3511	0	0.000284738	.	999	0	326	0	0	.	0	0	262	0	0	.	0
chr17_76023361_G_T	COSV56915214	chr17:76023361	ENSG00000167880	ENST00000301607	EVPL	stop_gained	HIGH	.	T	G	1	3511	0	0.000284738	.	999	0	326	0	0	.	0	0	262	0	0	.	0
chr17_76077366_TGTCCTGGCCC_T	rs66906990	chr17:76077367-76077376	ENSG00000182687	ENST00000329003	GALR2	frameshift_variant	HIGH	.	T	TGTCCTGGCCC	28	3484	0	0.00797267	0.01138	0.700586	27	299	0	0.0828221	0.07247	1.14285	16	246	0	0.0610687	0.07595	0.804065
chr17_76079565_T_C	rs147316197	chr17:76079565	ENSG00000186919	ENST00000334586	ZACN	splice_donor_variant	HIGH	.	C	T	1	3511	0	0.000284738	5.88e-05	4.84248	0	326	0	0	0	0	0	262	0	0	0	0
chr17_76079995_G_A	rs529296856,COSV58036377	chr17:76079995	ENSG00000186919	ENST00000334586	ZACN	splice_donor_variant	HIGH	.	A	G	1	3511	0	0.000284738	0.0001764	1.61416	1	325	0	0.00306749	0.0002171	14.1294	0	262	0	0	0	0
chr17_76081716_C_T	rs1043149,COSV58036390	chr17:76081716	ENSG00000186919	ENST00000334586	ZACN	stop_gained	HIGH	.	T	C	686	2826	0	0.19533	0.1703	1.14698	37	289	0	0.113497	0.09252	1.22673	38	224	0	0.145038	0.1266	1.14564
chr17_76081880_A_C	rs761090443	chr17:76081880	ENSG00000186919	ENST00000334586	ZACN	splice_acceptor_variant	HIGH	.	C	A	7	3505	0	0.00199317	0.000206	9.67556	0	326	0	0	0	0	1	261	0	0.00381679	0	999
chr17_76082587_G_A	rs768463312	chr17:76082587	ENSG00000186919	ENST00000334586	ZACN	stop_gained	HIGH	.	A	G	2	3510	0	0.000569476	1.47e-05	38.7399	0	326	0	0	0	0	0	262	0	0	0	0
chr17_76120363_AG_A	rs112121681	chr17:76120364	ENSG00000182473	ENST00000589507	EXOC7	frameshift_variant	HIGH	.	A	AG	1	3511	0	0.000284738	0.0003675	0.774797	22	304	0	0.0674847	0.05372	1.25623	4	258	0	0.0152672	0	999
chr17_76292717_C_CAA	rs1374635125	chr17:76292717-76292718	ENSG00000129646	ENST00000680821	QRICH2	frameshift_variant	HIGH	.	CAA	C	1	3511	0	0.000284738	0	999	0	326	0	0	2.52e-05	0	0	262	0	0	0	0
chr17_76311680_G_GAC	-	chr17:76311680-76311681	ENSG00000161542	ENST00000446526	PRPSAP1	frameshift_variant	HIGH	.	GAC	G	1	3511	0	0.000284738	.	999	0	326	0	0	.	0	0	262	0	0	.	0
chr17_76311701_CTAGTCACACAGTGATGGA_C	rs771394950	chr17:76311702-76311719	ENSG00000161542	ENST00000446526	PRPSAP1	splice_acceptor_variant,splice_polypyrimidine_tract_variant,intron_variant	HIGH	.	C	CTAGTCACACAGTGATGGA	9	3503	0	0.00256264	0.0003086	8.30409	0	326	0	0	4.83e-05	0	0	262	0	0	0.003165	0
chr17_76396780_G_C	COSV60062711	chr17:76396780	ENSG00000175931	ENST00000319380	UBE2O	stop_gained	HIGH	.	C	G	1	3511	0	0.000284738	.	999	0	326	0	0	.	0	0	262	0	0	.	0
chr17_76540143_T_C	rs527236092,CM136559	chr17:76540143	ENSG00000214140	ENST00000592014	PRCD	start_lost	HIGH	uncertain_significance,pathogenic	C	T	1	3511	0	0.000284738	.	999	0	326	0	0	.	0	0	262	0	0	.	0
chr17_76570578_CT_C	rs1427285121	chr17:76570579	ENSG00000070731	ENST00000225276	ST6GALNAC2	frameshift_variant	HIGH	.	C	CT	0	3512	0	0	.	0	0	326	0	0	.	0	1	261	0	0.00381679	.	999
chr17_76573193_A_G	rs148495365	chr17:76573193	ENSG00000070731	ENST00000225276	ST6GALNAC2	splice_donor_variant	HIGH	.	G	A	0	3512	0	0	0.0003976	0	0	326	0	0	0.0001695	0	1	261	0	0.00381679	0	999
chr17_76688178_T_C	rs144472981	chr17:76688178	ENSG00000182534	ENST00000449428	MXRA7	splice_acceptor_variant	HIGH	.	C	T	1	3511	0	0.000284738	0.0001323	2.15221	0	326	0	0	0	0	0	262	0	0	0	0
chr17_76733059_CCTCA_C	rs587777644	chr17:76733060-76733063	ENSG00000181038	ENST00000341249	METTL23	frameshift_variant	HIGH	likely_pathogenic,pathogenic	C	CCTCA	1	3511	0	0.000284738	4.41e-05	6.45664	0	326	0	0	0.0002653	0	0	262	0	0	0	0
chr17_76733378_G_C	rs1057521913	chr17:76733378	ENSG00000181038	ENST00000341249	METTL23	splice_donor_variant	HIGH	likely_pathogenic	C	G	1	3511	0	0.000284738	.	999	0	326	0	0	.	0	0	262	0	0	.	0
chr17_76832729_T_C	rs151231769	chr17:76832729	ENSG00000287836	ENST00000666866	.	splice_acceptor_variant,non_coding_transcript_variant	HIGH	.	C	T	0	3512	0	0	0	0	1	325	0	0.00306749	0.0009895	3.10004	0	262	0	0	0	0
chr17_77086864_G_A	rs1180976855	chr17:77086864	ENSG00000234912	ENST00000564414	SNHG20	splice_donor_variant,non_coding_transcript_variant	HIGH	.	A	G	2	3510	0	0.000569476	2.94e-05	19.3699	0	326	0	0	0	0	0	262	0	0	0	0
chr17_77281555_GT_G	rs749692347	chr17:77281556	ENSG00000184640	ENST00000427177	SEPTIN9	splice_donor_variant	HIGH	.	G	GT	1	3511	0	0.000284738	1.47e-05	19.3699	0	326	0	0	0	0	0	262	0	0	0	0
chr17_78004246_AAG_A	-	chr17:78004247-78004248	ENSG00000078687	ENST00000696270	TNRC6C	frameshift_variant	HIGH	.	A	AAG	1	3511	0	0.000284738	.	999	0	326	0	0	.	0	0	262	0	0	.	0
chr17_78117581_CCTGCCGGCCTCGTACA_C	-	chr17:78117582-78117597	ENSG00000141524	ENST00000590602	TMC6	frameshift_variant	HIGH	.	C	CCTGCCGGCCTCGTACA	1	3511	0	0.000284738	.	999	0	326	0	0	.	0	0	262	0	0	.	0
chr17_78164112_C_CG	rs1162593294	chr17:78164112-78164113	ENSG00000187997	ENST00000340363	C17orf99	frameshift_variant	HIGH	.	CG	C	1	3511	0	0.000284738	.	999	0	326	0	0	.	0	0	262	0	0	.	0
chr17_78164365_G_A	rs140461997	chr17:78164365	ENSG00000187997	ENST00000340363	C17orf99	splice_donor_variant	HIGH	.	A	G	0	3512	0	0	5.88e-05	0	5	321	0	0.0153374	0.0109	1.4071	0	262	0	0	0.009494	0
chr17_78204826_A_G	rs138105144	chr17:78204826	ENSG00000183077	ENST00000409257	AFMID	splice_acceptor_variant	HIGH	.	G	A	8	3504	0	0.0022779	0.003395	0.670958	0	326	0	0	0.0006271	0	0	262	0	0	0	0
chr17_78205715_C_T	rs770780731,COSV59976181	chr17:78205715	ENSG00000183077	ENST00000409257	AFMID	stop_gained	HIGH	.	T	C	2	3510	0	0.000569476	0	999	0	326	0	0	4.83e-05	0	0	262	0	0	0	0
chr17_78315789_G_A	rs558717906	chr17:78315789	ENSG00000267737	ENST00000586321	.	splice_donor_variant,non_coding_transcript_variant	HIGH	.	A	G	1	3511	0	0.000284738	0.0001029	2.76713	0	326	0	0	0	0	0	262	0	0	0	0
chr17_78398298_T_TTCCTTCAAATCTCAAGGTC	rs1187126928	chr17:78398298-78398299	ENSG00000087157	ENST00000262764	PGS1	frameshift_variant	HIGH	.	TTCCTTCAAATCTCAAGGTC	T	4	3508	0	0.00113895	.	999	0	326	0	0	.	0	0	262	0	0	.	0
chr17_78400698_C_A	rs767465456	chr17:78400698	ENSG00000087157	ENST00000262764	PGS1	stop_gained	HIGH	.	A	C	1	3511	0	0.000284738	.	999	0	326	0	0	.	0	0	262	0	0	.	0
chr17_78450845_G_GC	rs770825066	chr17:78450845-78450846	ENSG00000187775	ENST00000389840	DNAH17	frameshift_variant,splice_region_variant	HIGH	.	GC	G	1	3511	0	0.000284738	2.94e-05	9.68497	0	326	0	0	0	0	0	262	0	0	0	0
chr17_78475834_C_T	-	chr17:78475834	ENSG00000187775	ENST00000389840	DNAH17	splice_acceptor_variant	HIGH	.	T	C	0	3512	0	0	.	0	1	325	0	0.00306749	.	999	0	262	0	0	.	0
chr17_78502912_G_A	rs1174290515,COSV105933864	chr17:78502912	ENSG00000187775	ENST00000389840	DNAH17	stop_gained	HIGH	.	A	G	5	3507	0	0.00142369	2.94e-05	48.4248	0	326	0	0	0	0	0	262	0	0	0	0
chr17_78526927_G_A	rs766659825	chr17:78526927	ENSG00000187775	ENST00000389840	DNAH17	stop_gained	HIGH	.	A	G	0	3512	0	0	0	0	1	325	0	0.00306749	2.41e-05	127.282	0	262	0	0	0	0
chr17_78532517_TG_T	COSV101103080	chr17:78532518	ENSG00000187775	ENST00000389840	DNAH17	frameshift_variant	HIGH	.	T	TG	0	3512	0	0	.	0	0	326	0	0	.	0	0	262	0	0	.	0
chr17_78558117_C_T	rs762805918	chr17:78558117	ENSG00000187775	ENST00000389840	DNAH17	stop_gained	HIGH	.	T	C	2	3510	0	0.000569476	5.88e-05	9.68497	0	326	0	0	0	0	0	262	0	0	0	0
chr17_78558255_CTAAA_C	rs759704382	chr17:78558256-78558259	ENSG00000187775	ENST00000389840	DNAH17	splice_acceptor_variant,splice_polypyrimidine_tract_variant,intron_variant	HIGH	.	C	CTAAA	0	3512	0	0	0	0	3	323	0	0.00920245	0.001713	5.37213	0	262	0	0	0	0
chr17_78802459_GCTTT_G	rs1306658012	chr17:78802460-78802463	ENSG00000055483	ENST00000449938	USP36	frameshift_variant	HIGH	.	G	GCTTT	1	3471	20	0.000288018	0	999	0	326	0	0	2.45e-05	0	0	262	0	0	0	0
chr17_78971714_C_T	-	chr17:78971714	ENSG00000108679	ENST00000262776	LGALS3BP	stop_gained	HIGH	.	T	C	4	3508	0	0.00113895	.	999	0	326	0	0	.	0	0	262	0	0	.	0
chr17_78972256_G_A	-	chr17:78972256	ENSG00000108679	ENST00000262776	LGALS3BP	stop_gained	HIGH	.	A	G	1	3511	0	0.000284738	.	999	0	326	0	0	.	0	0	262	0	0	.	0
chr17_79081042_A_T	-	chr17:79081042	ENSG00000167280	ENST00000579016	ENGASE	stop_gained	HIGH	.	T	A	0	3512	0	0	.	0	0	326	0	0	.	0	0	262	0	0	.	0
chr17_79081046_G_A	rs1055260098	chr17:79081046	ENSG00000167280	ENST00000579016	ENGASE	stop_gained	HIGH	.	A	G	1	3511	0	0.000284738	1.47e-05	19.3699	0	326	0	0	0	0	0	262	0	0	0	0
chr17_79083857_AG_A	COSV104603839	chr17:79083858	ENSG00000167280	ENST00000579016	ENGASE	frameshift_variant	HIGH	.	A	AG	1	3511	0	0.000284738	.	999	0	326	0	0	.	0	0	262	0	0	.	0
chr17_79731140_A_G	rs782545747	chr17:79731140	ENSG00000182156	ENST00000328313	ENPP7	start_lost	HIGH	.	G	A	1	3511	0	0.000284738	4.41e-05	6.45664	0	326	0	0	0	0	0	262	0	0	0	0
chr17_79733655_T_C	rs12453180	chr17:79733655	ENSG00000182156	ENST00000328313	ENPP7	splice_donor_variant	HIGH	.	C	T	1	3511	0	0.000284738	5.88e-05	4.84248	1	325	0	0.00306749	0.001425	2.15262	0	262	0	0	0	0
chr17_79735318_C_A_m	rs149510774	chr17:79735318	ENSG00000182156	ENST00000328313	ENPP7	stop_gained	HIGH	.	A	C	12	3500	0	0.00341686	8.82e-05	38.7399	0	326	0	0	2.41e-05	0	0	262	0	0	0	0
chr17_79741793_G_A	rs145036727	chr17:79741793	ENSG00000182156	ENST00000328313	ENPP7	splice_acceptor_variant	HIGH	.	A	G	0	3512	0	0	1.47e-05	0	0	326	0	0	0.002779	0	1	261	0	0.00381679	0	999
chr17_79916186_C_A	rs117527755	chr17:79916186	ENSG00000262585	ENST00000576738	LINC01979	splice_donor_variant,non_coding_transcript_variant	HIGH	.	A	C	6	3506	0	0.00170843	0.003793	0.450416	0	326	0	0	0.0006753	0	0	262	0	0	0	0
chr17_79921949_C_A	rs1168061407	chr17:79921949	ENSG00000262585	ENST00000576738	LINC01979	splice_donor_variant,non_coding_transcript_variant	HIGH	.	A	C	0	3512	0	0	0	0	1	325	0	0.00306749	2.41e-05	127.282	0	262	0	0	0	0
chr17_79949754_G_A	rs1452134016	chr17:79949754	ENSG00000167291	ENST00000310924	TBC1D16	stop_gained	HIGH	.	A	G	1	3511	0	0.000284738	1.47e-05	19.3699	0	326	0	0	0	0	0	262	0	0	0	0
chr17_80039965_GC_G	rs397515393,CD110046,COSV53896615	chr17:80039966	ENSG00000167291	ENST00000310924	TBC1D16	upstream_gene_variant	MODIFIER	pathogenic	G	GC	1	3511	0	0.0002847	0.0004852	0.586768	0	326	0	0	0.000169	0	0	262	0	0	0	0
chr17_80050085_C_T	rs754867753,CM110052,COSV53899047,COSV53904574	chr17:80050085	ENSG00000141519	ENST00000397545	CCDC40	stop_gained	HIGH	pathogenic	T	C	2	3510	0	0.000569476	1.47e-05	38.7399	0	326	0	0	0	0	0	262	0	0	0	0
chr17_80089763_G_T	rs370706991,CS124817	chr17:80089763	ENSG00000141519	ENST00000397545	CCDC40	splice_acceptor_variant	HIGH	pathogenic,likely_pathogenic	T	G	1	3511	0	0.000284738	0.0002352	1.21062	0	326	0	0	0	0	0	262	0	0	0	0
chr17_80104887_G_T	-	chr17:80104887	ENSG00000171298	ENST00000302262	GAA	stop_gained	HIGH	.	T	G	1	3511	0	0.000284738	.	999	0	326	0	0	.	0	0	262	0	0	.	0
chr17_80104929_CAG_C	-	chr17:80104930-80104931	ENSG00000171298	ENST00000302262	GAA	frameshift_variant	HIGH	.	C	CAG	1	3511	0	0.000284738	.	999	0	326	0	0	.	0	0	262	0	0	.	0
chr17_80210880_CG_C_m	rs770947426,CD972442	chr17:80210881	ENSG00000181523	ENST00000326317	SGSH	frameshift_variant	HIGH	pathogenic	C	CG	2	3510	0	0.000569476	0.0001029	5.53427	0	326	0	0	0	0	0	262	0	0	0	0
chr17_80213815_C_T	rs104894635,CM971366	chr17:80213815	ENSG00000181523	ENST00000326317	SGSH	missense_variant	MODERATE	pathogenic	T	C	4	3508	0	0.001139	0.0008083	1.40913	0	326	0	0	9.65e-05	0	0	262	0	0	0	0
chr17_80213852_G_A	rs374621913,CM002395	chr17:80213852	ENSG00000181523	ENST00000326317	SGSH	stop_gained	HIGH	pathogenic,pathogenic/likely_pathogenic	A	G	1	3511	0	0.000284738	0	999	0	326	0	0	4.82e-05	0	0	262	0	0	0	0
chr17_80214290_C_T	rs372911015,COSV100413356	chr17:80214290	ENSG00000181523	ENST00000326317	SGSH	missense_variant	MODERATE	pathogenic	T	C	0	3512	0	0	0	0	0	326	0	0	4.83e-05	0	0	262	0	0	0	0
chr17_80222721_ACT_A	-	chr17:80222722-80222723	ENSG00000181045	ENST00000361193	SLC26A11	frameshift_variant	HIGH	.	A	ACT	1	3511	0	0.000284738	.	999	0	326	0	0	.	0	0	262	0	0	.	0
chr17_80295556_G_A	rs1023343641	chr17:80295556	ENSG00000173821	ENST00000582970	RNF213	splice_acceptor_variant	HIGH	.	A	G	2	3510	0	0.000569476	1.47e-05	38.7399	0	326	0	0	0	0	0	262	0	0	0	0
chr17_80346221_CAG_C	-	chr17:80346222-80346223	ENSG00000173821	ENST00000582970	RNF213	frameshift_variant	HIGH	.	C	CAG	0	3512	0	0	.	0	0	326	0	0	.	0	0	262	0	0	.	0
chr17_80351683_A_G	rs114046339	chr17:80351683	ENSG00000173821	ENST00000582970	RNF213	splice_acceptor_variant	HIGH	benign	G	A	1	3511	0	0.000284738	2.94e-05	9.68497	3	323	0	0.00920245	0.006516	1.41229	2	260	0	0.00763359	0.003165	2.41188
chr17_80358371_T_TA	rs1409402299	chr17:80358371-80358372	ENSG00000173821	ENST00000582970	RNF213	frameshift_variant	HIGH	.	TA	T	2	3510	0	0.000569476	.	999	0	326	0	0	.	0	0	262	0	0	.	0
chr17_80422204_A_G	rs41298712,CS134301,COSV60499042	chr17:80422204	ENSG00000173818	ENST00000518137	ENDOV	splice_acceptor_variant	HIGH	.	G	A	179	3333	0	0.0509681	0.0416	1.22519	4	322	0	0.0122699	0.01075	1.14139	17	245	0	0.0648855	0.05063	1.28156
chr17_80425050_CGA_C	rs747071658	chr17:80425051-80425052	ENSG00000173818	ENST00000518137	ENDOV	frameshift_variant	HIGH	.	C	CGA	2	3510	0	0.000569476	1.47e-05	38.7399	0	326	0	0	0	0	0	262	0	0	0	0
chr17_81166676_G_T	rs537856566	chr17:81166676	ENSG00000225180	ENST00000637878	PVALEF	splice_acceptor_variant	HIGH	.	T	G	2	3510	0	0.000569476	0.0004279	1.33086	0	326	0	0	2.43e-05	0	0	262	0	0	0	0
chr17_81181121_A_G	rs112261665	chr17:81181121	ENSG00000225180	ENST00000637878	PVALEF	splice_acceptor_variant	HIGH	.	G	A	0	3512	0	0	8.82e-05	0	7	319	0	0.0214724	0.03184	0.674384	0	262	0	0	0.006329	0
chr17_81183006_A_T	rs1432804553	chr17:81183006	ENSG00000225180	ENST00000637878	PVALEF	stop_gained	HIGH	.	T	A	1	3511	0	0.000284738	2.94e-05	9.68497	0	326	0	0	2.41e-05	0	0	262	0	0	0	0
chr17_81183009_T_C	rs1387697075	chr17:81183009	ENSG00000225180	ENST00000637878	PVALEF	stop_lost	HIGH	.	C	T	1	3511	0	0.000284738	1.47e-05	19.3699	0	326	0	0	0	0	0	262	0	0	0	0
chr17_81190905_A_AC	rs764434115	chr17:81190905-81190906	ENSG00000141577	ENST00000450824	CEP131	splice_donor_variant	HIGH	.	AC	A	0	3512	0	0	0	0	1	325	0	0.00306749	0.0002415	12.7018	0	262	0	0	0	0
chr17_81192532_G_A	rs780751117	chr17:81192532	ENSG00000141577	ENST00000450824	CEP131	stop_gained	HIGH	.	A	G	1	3511	0	0.000284738	0	999	0	326	0	0	2.41e-05	0	0	262	0	0	0	0
chr17_81192800_G_A	rs200928642	chr17:81192800	ENSG00000141577	ENST00000450824	CEP131	stop_gained	HIGH	.	A	G	1	3511	0	0.000284738	0.0001029	2.76713	0	326	0	0	2.41e-05	0	0	262	0	0	0	0
chr17_81196780_TTC_T	rs1324079041	chr17:81196781-81196782	ENSG00000141577	ENST00000450824	CEP131	frameshift_variant	HIGH	.	T	TTC	2	3510	0	0.000569476	1.47e-05	38.7399	0	326	0	0	0	0	0	262	0	0	0	0
chr17_81239387_G_A	rs1223570142	chr17:81239387	ENSG00000224877	ENST00000431388	NDUFAF8	stop_gained	HIGH	.	A	G	0	3512	0	0	1.47e-05	0	0	326	0	0	0	0	1	261	0	0.00381679	0	999
chr17_81246936_TG_T	rs752751783	chr17:81246937	ENSG00000157637	ENST00000374759	SLC38A10	frameshift_variant	HIGH	.	T	TG	1	3511	0	0.000284738	4.41e-05	6.45664	0	326	0	0	0	0	0	262	0	0	0	0
chr17_81251529_G_A	rs530966331	chr17:81251529	ENSG00000157637	ENST00000374759	SLC38A10	stop_gained	HIGH	.	A	G	1	3511	0	0.000284738	0	999	0	326	0	0	9.66e-05	0	0	262	0	0	0	0
chr17_81277132_G_A	rs753765012	chr17:81277132	ENSG00000157637	ENST00000374759	SLC38A10	stop_gained,splice_region_variant	HIGH	.	A	G	2	3510	0	0.000569476	.	999	0	326	0	0	.	0	0	262	0	0	.	0
chr17_81280614_GC_G	rs1172478490,COSV55849345	chr17:81280615	ENSG00000157637	ENST00000374759	SLC38A10	frameshift_variant	HIGH	.	G	GC	1	3511	0	0.000284738	1.47e-05	19.3699	0	326	0	0	0	0	0	262	0	0	0	0
chr17_81289771_C_CAG	rs989297934	chr17:81289771-81289772	ENSG00000157637	ENST00000374759	SLC38A10	frameshift_variant	HIGH	.	CAG	C	4	3508	0	0.00113895	5.88e-05	19.3699	0	326	0	0	0	0	0	262	0	0	0	0
chr17_81294921_T_C	rs768323092,COSV99917738	chr17:81294921	ENSG00000157637	ENST00000374759	SLC38A10	start_lost	HIGH	.	C	T	2	3510	0	0.000569476	0.0002209	2.57798	0	326	0	0	2.42e-05	0	0	262	0	0	0	0
chr17_81389325_T_C	rs146049204	chr17:81389325	ENSG00000262877	ENST00000571724	.	splice_acceptor_variant,non_coding_transcript_variant	HIGH	.	C	T	3	3509	0	0.000854214	0.002602	0.328291	0	326	0	0	0.000386	0	0	262	0	0	0.003165	0
chr17_81457593_GTAACCAGGAGGGAGGACAGGGGTTGCTAGGTAACCAGGAGGGAGGGCAGGGATTGCTAGA_G	-	chr17:81457594-81457653	ENSG00000266074	ENST00000675386	BAHCC1	splice_donor_variant,splice_donor_5th_base_variant,intron_variant	HIGH	.	G	GTAACCAGGAGGGAGGACAGGGGTTGCTAGGTAACCAGGAGGGAGGGCAGGGATTGCTAGA	1	3511	0	0.000284738	.	999	0	326	0	0	.	0	0	262	0	0	.	0
chr17_81512361_C_A	COSV59509707	chr17:81512361	ENSG00000184009	ENST00000573283	ACTG1	splice_acceptor_variant	HIGH	.	A	C	1	3511	0	0.000284738	.	999	0	326	0	0	.	0	0	262	0	0	.	0
chr17_81528804_GGTCCTGCCGCAGCCAGATGGGCGCTGGGTGCTGCGGTCCGAGCCGCACGGCCGCTTCTTCGGAGGCACCGAGGACCAGCT_G	rs1568074306	chr17:81528805-81528884	ENSG00000186765	ENST00000417245	FSCN2	frameshift_variant	HIGH	.	G	GGTCCTGCCGCAGCCAGATGGGCGCTGGGTGCTGCGGTCCGAGCCGCACGGCCGCTTCTTCGGAGGCACCGAGGACCAGCT	1	3511	0	0.000284738	0	999	0	326	0	0	2.41e-05	0	0	262	0	0	0	0
chr17_81529075_C_T	rs782341260	chr17:81529075	ENSG00000186765	ENST00000417245	FSCN2	stop_gained	HIGH	uncertain_significance	T	C	2	3510	0	0.000569476	0	999	0	326	0	0	0	0	0	262	0	0	0	0
chr17_81537066_C_CT	rs1162799015	chr17:81537066-81537067	ENSG00000186765	ENST00000417245	FSCN2	frameshift_variant	HIGH	.	CT	C	1	3511	0	0.000284738	.	999	0	326	0	0	.	0	0	262	0	0	.	0
chr17_81537072_GAGTACTGAGGCCGCGCCCAGACC_G	rs1472092572	chr17:81537073-81537095	ENSG00000186765	ENST00000417245	FSCN2	stop_lost,3_prime_UTR_variant	HIGH	.	G	GAGTACTGAGGCCGCGCCCAGACC	1	3511	0	0.000284738	.	999	0	326	0	0	.	0	0	262	0	0	.	0
chr17_81653305_T_C	rs145787522	chr17:81653305	ENSG00000185527	ENST00000331056	PDE6G	start_lost	HIGH	uncertain_significance	C	T	0	3492	10	0	0	0	1	325	0	0.00306749	0.0009217	3.32807	0	262	0	0	0	0
chr17_81670383_CAGGCCATCCG_TAGGCCATCCG_m	rs375302711	chr17:81670383-81670393	ENSG00000185298	ENST00000329214	CCDC137	stop_gained	HIGH	.	TAGGCCATCCG	CAGGCCATCCG	2	3510	0	0.000569476	4.41e-05	12.9133	0	326	0	0	0	0	0	262	0	0	0	0
chr17_81670390_TCCGG_T	-	chr17:81670391-81670394	ENSG00000185298	ENST00000329214	CCDC137	frameshift_variant	HIGH	.	T	TCCGG	2	3510	0	0.000569476	.	999	0	326	0	0	.	0	0	262	0	0	.	0
chr17_81670454_G_GT	rs1568201300	chr17:81670454-81670455	ENSG00000185298	ENST00000329214	CCDC137	splice_donor_variant	HIGH	.	GT	G	5	3507	0	0.00142369	.	999	0	326	0	0	.	0	0	262	0	0	.	0
chr17_81672660_C_T	rs373227595	chr17:81672660	ENSG00000185298	ENST00000329214	CCDC137	stop_gained	HIGH	.	T	C	1	3511	0	0.000284738	7.35e-05	3.87399	0	326	0	0	4.83e-05	0	0	262	0	0	0	0
chr17_81693652_A_G	rs768456386	chr17:81693652	ENSG00000185359	ENST00000329138	HGS	splice_acceptor_variant	HIGH	.	G	A	3	3509	0	0.000854214	1.49e-05	57.3298	0	326	0	0	0	0	0	262	0	0	0	0
chr17_81809796_C_CGCTCAGGTGA	-	chr17:81809796-81809797	ENSG00000215644	ENST00000400723	GCGR	frameshift_variant	HIGH	.	CGCTCAGGTGA	C	1	3511	0	0.000284738	.	999	0	326	0	0	.	0	0	262	0	0	.	0
chr17_81811885_G_A	rs1418252787	chr17:81811885	ENSG00000215644	ENST00000400723	GCGR	splice_acceptor_variant	HIGH	.	A	G	1	3511	0	0.000284738	1.47e-05	19.3699	0	326	0	0	0	0	0	262	0	0	0	0
chr17_81891578_C_A	rs770166422,COSV58668281	chr17:81891578	ENSG00000183684	ENST00000505490	ALYREF	start_lost	HIGH	.	A	C	2	3510	0	0.000569476	3e-05	18.9825	0	326	0	0	0.0001214	0	0	262	0	0	0	0
chr17_81918130_A_C	-	chr17:81918130	ENSG00000187531	ENST00000328666	SIRT7	start_lost	HIGH	.	C	A	1	3511	0	0.000284738	.	999	0	326	0	0	.	0	0	262	0	0	.	0
chr17_81934324_A_G	rs768235246	chr17:81934324	ENSG00000183010	ENST00000329875	PYCR1	splice_donor_variant	HIGH	conflicting_interpretations_of_pathogenicity	G	A	3	3509	0	0.000854214	1.47e-05	58.1098	0	326	0	0	0	0	0	262	0	0	0	0
chr17_81935440_GGC_G	rs1239327109	chr17:81935441-81935442	ENSG00000183010	ENST00000329875	PYCR1	frameshift_variant	HIGH	likely_pathogenic	G	GGC	1	3511	0	0.000284738	1.47e-05	19.3699	0	326	0	0	0	0	0	262	0	0	0	0
chr17_81941740_A_T	rs930172497	chr17:81941740	ENSG00000185105	ENST00000409745	MYADML2	start_lost	HIGH	.	T	A	1	3511	0	0.000284738	1.47e-05	19.3699	0	326	0	0	0	0	0	262	0	0	0	0
chr17_81953059_G_A	rs371419822	chr17:81953059	ENSG00000185269	ENST00000409678	NOTUM	stop_gained	HIGH	.	A	G	1	3511	0	0.000284738	5.88e-05	4.84248	0	326	0	0	2.41e-05	0	0	262	0	0	0	0
chr17_82009034_CAGCCCGTGGACCGGG_C_m	rs372283666	chr17:82009035-82009049	ENSG00000169696	ENST00000306739	ASPSCR1	splice_acceptor_variant,coding_sequence_variant	HIGH	.	C	CAGCCCGTGGACCGGG	6	3506	0	0.00170843	0.000588	2.90549	3	323	0	0.00920245	0.006102	1.5081	0	262	0	0	0	0
chr17_82025032_G_A	rs781129376	chr17:82025032	ENSG00000169683	ENST00000306688	LRRC45	stop_gained	HIGH	.	A	G	5	3507	0	0.00142369	1.47e-05	96.8497	0	326	0	0	0	0	0	262	0	0	0	0
chr17_82028436_C_T	rs141938156,COSV60711878	chr17:82028436	ENSG00000169683	ENST00000306688	LRRC45	stop_gained	HIGH	.	T	C	1	3511	0	0.000284738	4.41e-05	6.45664	0	326	0	0	2.41e-05	0	0	262	0	0	0	0
chr17_82061208_C_T	rs754501147,COSV57649202	chr17:82061208	ENSG00000169718	ENST00000306796	DUS1L	splice_donor_variant	HIGH	.	T	C	1	3511	0	0.000284738	1.47e-05	19.3699	0	326	0	0	0	0	0	262	0	0	0	0
chr17_82065022_GTGCGGCTCCAGAACTCGAA_G	rs1303613541	chr17:82065023-82065041	ENSG00000169718	ENST00000306796	DUS1L	frameshift_variant	HIGH	.	G	GTGCGGCTCCAGAACTCGAA	1	3511	0	0.000284738	2.94e-05	9.68497	0	326	0	0	0	0	0	262	0	0	0	0
chr17_82163214_G_A	rs201336748,COSV58935692	chr17:82163214	ENSG00000176155	ENST00000694881	CCDC57	stop_gained	HIGH	.	A	G	0	3512	0	0	2.94e-05	0	1	325	0	0.00306749	0.00111	2.7635	0	262	0	0	0	0
chr17_82171854_C_T	rs970282906	chr17:82171854	ENSG00000176155	ENST00000694881	CCDC57	splice_acceptor_variant	HIGH	.	T	C	0	3512	0	0	0	0	1	325	0	0.00306749	0.0001448	21.1843	0	262	0	0	0	0
chr17_82178476_G_A	-	chr17:82178476	ENSG00000176155	ENST00000694881	CCDC57	stop_gained,splice_region_variant	HIGH	.	A	G	0	3512	0	0	.	0	0	326	0	0	.	0	0	262	0	0	.	0
chr17_82179048_ACCCTGAATCAGGG_A	-	chr17:82179049-82179061	ENSG00000176155	ENST00000694881	CCDC57	frameshift_variant	HIGH	.	A	ACCCTGAATCAGGG	0	3512	0	0	.	0	1	325	0	0.00306749	.	999	0	262	0	0	.	0
chr17_82201737_C_A	rs764622642	chr17:82201737	ENSG00000176155	ENST00000694881	CCDC57	stop_gained	HIGH	.	A	C	1	3511	0	0.000284738	.	999	0	326	0	0	.	0	0	262	0	0	.	0
chr17_82236159_C_T	rs1267518806,COSV66430231	chr17:82236159	ENSG00000141526	ENST00000582743	SLC16A3	stop_gained	HIGH	.	T	C	1	3511	0	0.000284738	0	999	0	326	0	0	0	0	0	262	0	0	0	0
chr17_82322892_G_A	rs139132437	chr17:82322892	ENSG00000141574	ENST00000269389	SECTM1	stop_gained	HIGH	uncertain_significance	A	G	9	3503	0	0.00256264	0.002058	1.24521	0	326	0	0	0.0005555	0	0	262	0	0	0	0
chr17_82362524_G_A	rs199751552	chr17:82362524	ENSG00000182459	ENST00000333437	TEX19	stop_gained	HIGH	.	A	G	3	3509	0	0.000854214	0.0001764	4.84248	0	326	0	0	2.41e-05	0	0	262	0	0	0	0
chr17_82362585_TC_T	rs555486603	chr17:82362586	ENSG00000182459	ENST00000333437	TEX19	frameshift_variant	HIGH	benign	T	TC	0	3512	0	0	0	0	7	319	0	0.0214724	0.0151	1.42201	0	262	0	0	0	0
chr17_82375168_C_T	rs577182190	chr17:82375168	ENSG00000181408	ENST00000313135	UTS2R	stop_gained	HIGH	.	T	C	0	3512	0	0	0.000103	0	0	326	0	0	0	0	1	261	0	0.00381679	0	999
chr17_82375360_C_T	rs762006001,COSV105893704	chr17:82375360	ENSG00000181408	ENST00000313135	UTS2R	stop_gained	HIGH	.	T	C	8	3504	0	0.0022779	2.94e-05	77.4797	0	326	0	0	0	0	0	262	0	0	0	0
chr17_82375423_ACT_A	rs768875266	chr17:82375424-82375425	ENSG00000181408	ENST00000313135	UTS2R	frameshift_variant	HIGH	.	A	ACT	8	3504	0	0.0022779	0.0007947	2.86637	0	326	0	0	9.67e-05	0	0	262	0	0	0	0
chr17_82409367_C_T	rs140153882,COSV99051400	chr17:82409367	ENSG00000181396	ENST00000313056	OGFOD3	splice_donor_variant	HIGH	.	T	C	1	3511	0	0.000284738	0.000632	0.450535	0	326	0	0	0.0002171	0	0	262	0	0	0	0
chr17_82411454_C_T	rs150938774	chr17:82411454	ENSG00000181396	ENST00000313056	OGFOD3	splice_donor_variant	HIGH	.	T	C	25	3487	0	0.00711845	0.007466	0.953449	0	326	0	0	0.001254	0	0	262	0	0	0	0
chr17_82433776_TG_T	rs776140931,COSV60066337	chr17:82433777	ENSG00000169660	ENST00000327949	HEXD	frameshift_variant	HIGH	.	T	TG	1	3511	0	0.000284738	2.94e-05	9.68497	0	326	0	0	0	0	0	262	0	0	0	0
chr17_82442331_GC_G	rs762214943	chr17:82442332	ENSG00000169660	ENST00000327949	HEXD	frameshift_variant	HIGH	.	G	GC	2	3510	0	0.000569476	0.0003088	1.84416	0	326	0	0	0	0	0	262	0	0	0	0
chr17_82445962_T_G	rs755219790	chr17:82445962	ENSG00000178927	ENST00000306645	CYBC1	splice_acceptor_variant	HIGH	.	G	T	1	3511	0	0.000284738	2.94e-05	9.68497	0	326	0	0	0	0	0	262	0	0	0	0
chr17_82447590_G_C	-	chr17:82447590	ENSG00000178927	ENST00000306645	CYBC1	stop_gained	HIGH	.	C	G	1	3511	0	0.000284738	.	999	0	326	0	0	.	0	0	262	0	0	.	0
chr17_82478811_T_TA	-	chr17:82478811-82478812	ENSG00000141562	ENST00000309794	NARF	stop_gained,frameshift_variant	HIGH	.	TA	T	1	3511	0	0.000284738	.	999	0	326	0	0	.	0	0	262	0	0	.	0
chr17_82716757_T_C	rs776883718	chr17:82716757	ENSG00000141560	ENST00000269373	FN3KRP	start_lost	HIGH	.	C	T	3	3509	0	0.000854214	4.42e-05	19.3261	0	326	0	0	0	0	0	262	0	0	0	0
chr17_82722883_CCAGGTGAGTG_C	rs750014981	chr17:82722884-82722893	ENSG00000141560	ENST00000269373	FN3KRP	splice_donor_variant,splice_donor_5th_base_variant,coding_sequence_variant,intron_variant	HIGH	.	C	CCAGGTGAGTG	2	3510	0	0.000569476	4.41e-05	12.9133	0	326	0	0	0	0	0	262	0	0	0	0
chr17_82726522_C_T	rs200818001	chr17:82726522	ENSG00000141560	ENST00000269373	FN3KRP	stop_gained	HIGH	.	T	C	2	3510	0	0.000569476	0.0001764	3.22832	0	326	0	0	2.41e-05	0	0	262	0	0	0	0
chr17_82748898_A_AC	rs778085110	chr17:82748898-82748899	ENSG00000167363	ENST00000300784	FN3K	frameshift_variant	HIGH	.	AC	A	3	3509	0	0.000854214	1.47e-05	58.1098	0	326	0	0	0	0	0	262	0	0	0	0
chr17_82806012_G_A	rs1417598037	chr17:82806012	ENSG00000141556	ENST00000355528	TBCD	splice_donor_variant	HIGH	.	A	G	0	3512	0	0	.	0	1	325	0	0.00306749	.	999	0	262	0	0	.	0
chr17_82814867_TGGGGGATGTCTGGCGCTGGCAGAGCTGGGCAGGAGAGGCCTGTTGCTGCCGTCTCGACTCGTGGATGGTGAGTAGCTGAGGCACGGTCAG_T	rs1568177942	chr17:82814868-82814957	ENSG00000141556	ENST00000355528	TBCD	splice_donor_variant,splice_donor_5th_base_variant,coding_sequence_variant,intron_variant	HIGH	.	T	TGGGGGATGTCTGGCGCTGGCAGAGCTGGGCAGGAGAGGCCTGTTGCTGCCGTCTCGACTCGTGGATGGTGAGTAGCTGAGGCACGGTCAG	4	3506	1	0.0011396	4.41e-05	25.8413	0	326	0	0	4.83e-05	0	0	262	0	0	0	0
chr17_82956754_G_A	rs199962764,COSV100301974	chr17:82956754	ENSG00000175711	ENST00000320865	B3GNTL1	stop_gained	HIGH	.	A	G	0	3512	0	0	2.94e-05	0	2	324	0	0.00613497	0.001134	5.41003	0	262	0	0	0	0
chr17_83014453_C_T	rs146876805	chr17:83014453	ENSG00000175711	ENST00000320865	B3GNTL1	splice_donor_variant	HIGH	.	T	C	0	3512	0	0	1.47e-05	0	1	325	0	0.00306749	0.003161	0.970416	0	262	0	0	0	0
chr17_83051750_A_T	rs1237096559	chr17:83051750	ENSG00000175711	ENST00000320865	B3GNTL1	start_lost	HIGH	.	T	A	1	3511	0	0.000284738	2.94e-05	9.68497	0	326	0	0	0	0	0	262	0	0	0	0
chr18_47418_T_TC	rs780088014	chr18:47418-47419	ENSG00000173213	ENST00000308911	TUBB8B	frameshift_variant	HIGH	.	TC	T	0	3512	0	0	1.53e-05	0	5	321	0	0.0153374	0.01073	1.4294	0	262	0	0	0	0
chr18_47450_A_C	rs780641694	chr18:47450	ENSG00000173213	ENST00000308911	TUBB8B	stop_gained	HIGH	.	C	A	1	3509	1	0.0002849	1.53e-05	18.6209	0	322	2	0	0	0	0	262	0	0	0	0
chr18_47586_CAT_C	rs779145821	chr18:47587-47588	ENSG00000173213	ENST00000308911	TUBB8B	frameshift_variant	HIGH	.	C	CAT	104	3408	0	0.0296128	0.03104	0.954019	31	295	0	0.095092	0.09928	0.957817	11	251	0	0.0419847	0.04924	0.852655
chr18_47754_C_CT	rs781271242	chr18:47754-47755	ENSG00000173213	ENST00000308911	TUBB8B	frameshift_variant	HIGH	.	CT	C	1	3511	0	0.000284738	1.47e-05	19.3699	0	326	0	0	0.00041	0	0	262	0	0	0	0
chr18_47890_G_A	rs780620955	chr18:47890	ENSG00000173213	ENST00000308911	TUBB8B	stop_gained	HIGH	.	A	G	3	3509	0	0.000854214	2.94e-05	29.0549	0	326	0	0	0	0	0	262	0	0	0	0
chr18_48384_T_TC	rs770545954	chr18:48384-48385	ENSG00000173213	ENST00000308911	TUBB8B	frameshift_variant	HIGH	.	TC	T	1	3511	0	0.000284738	2.94e-05	9.68497	0	326	0	0	0	0	1	261	0	0.00381679	0	999
chr18_49127_A_G	rs748758323	chr18:49127	ENSG00000173213	ENST00000308911	TUBB8B	splice_donor_variant	HIGH	.	G	A	2	3510	0	0.000569476	0.0006899	0.825447	0	326	0	0	0.0001725	0	0	262	0	0	0	0
chr18_49153_T_TG_m	rs777749325	chr18:49153-49154	ENSG00000173213	ENST00000308911	TUBB8B	frameshift_variant	HIGH	.	TG	T	0	3512	0	0	0.001898	0	0	326	0	0	0.0004815	0	0	262	0	0	0.003205	0
chr18_49153_T_TGGGTGGGA_m	rs777749325	chr18:49153-49154	ENSG00000173213	ENST00000308911	TUBB8B	frameshift_variant	HIGH	.	TGGGTGGGA	T	1	3511	0	0.000284738	0.002597	0.109641	0	326	0	0	0.002893	0	1	261	0	0.00381679	0	999
chr18_49153_T_TGGGTGGGAGAAGGACG_m	rs777749325	chr18:49153-49154	ENSG00000173213	ENST00000308911	TUBB8B	frameshift_variant	HIGH	.	TGGGTGGGAGAAGGACG	T	4	3508	0	0.00113895	0.002311	0.492839	0	326	0	0	0.001861	0	0	262	0	0	0	0
chr18_49153_T_TGGGTGGGAGAAGGACGGGG_m	rs777749325	chr18:49153-49154	ENSG00000173213	ENST00000308911	TUBB8B	frameshift_variant	HIGH	.	TGGGTGGGAGAAGGACGGGG	T	0	3512	0	0	0.004801	0	1	325	0	0.00306749	0.0036	0.852079	2	260	0	0.00763359	0.006452	1.18314
chr18_49154_GATGCGCTCCAGCTGCA_G_m	rs746463561	chr18:49155-49170	ENSG00000173213	ENST00000308911	TUBB8B	frameshift_variant	HIGH	.	G	GATGCGCTCCAGCTGCA	3	3505	2	0.000855188	0.00142	0.602245	0	326	0	0	0.001651	0	0	262	0	0	0	0
chr18_49154_GATGCGCTCCAGCTGCA_GGGTGGGAGAAGGACGGGGGTCTCATGCGCTCCAGCTGCA_m	rs774982897	chr18:49155-49170	ENSG00000173213	ENST00000308911	TUBB8B	frameshift_variant	HIGH	.	GGGTGGGAGAAGGACGGGGGTCTCATGCGCTCCAGCTGCA	GATGCGCTCCAGCTGCA	5	3503	2	0.00142531	0.005044	0.282576	0	326	0	0	0.002701	0	1	261	0	0.00381679	0.006579	0.580148
chr18_49159_G_GGGGGTCTCACCGTTGGC	rs759847197	chr18:49159-49160	ENSG00000173213	ENST00000308911	TUBB8B	frameshift_variant	HIGH	.	GGGGGTCTCACCGTTGGC	G	0	3512	0	0	0.001278	0	0	326	0	0	0.0003792	0	0	262	0	0	0.003289	0
chr18_49515_G_A	rs184028554	chr18:49515	ENSG00000173213	ENST00000308911	TUBB8B	stop_gained	HIGH	.	A	G	62	3450	0	0.0176538	0.008056	2.19138	1	325	0	0.00306749	0.001573	1.95009	1	261	0	0.00381679	0.006329	0.603064
chr18_84150_C_T	rs866575641	chr18:84150	ENSG00000262081	ENST00000571755	IL9RP4	splice_acceptor_variant,non_coding_transcript_variant	HIGH	.	T	C	25	3485	1	0.00712251	0.002072	3.4375	10	316	0	0.0306748	0.03126	0.981281	2	260	0	0.00763359	0.003521	2.16802
chr18_218954_AGTGGGCATGTGTTCCCTGAGCGGTACAAAAATAACCAGTGAGGATGGCATATATTCTTAATAATAAATACTCATGAAGTGGTGGCAGGACAAGATTGTGGGCATGTGTTCCCTGAGCAGTACAAAAATAACCAGTGAGGATGGCATATACTCTTAATAATAAATACTCATAAAGTGGTGGCAGGACAAGATT_A_m	-	chr18:218955-219146	ENSG00000079134	ENST00000261600	THOC1	splice_acceptor_variant,splice_polypyrimidine_tract_variant,coding_sequence_variant,intron_variant	HIGH	.	A	AGTGGGCATGTGTTCCCTGAGCGGTACAAAAATAACCAGTGAGGATGGCATATATTCTTAATAATAAATACTCATGAAGTGGTGGCAGGACAAGATTGTGGGCATGTGTTCCCTGAGCAGTACAAAAATAACCAGTGAGGATGGCATATACTCTTAATAATAAATACTCATAAAGTGGTGGCAGGACAAGATT	0	3512	0	0	.	0	1	325	0	0.00306749	.	999	0	262	0	0	.	0
chr18_333005_A_G	rs1205817146	chr18:333005	ENSG00000158270	ENST00000400256	COLEC12	splice_donor_variant	HIGH	.	G	A	4	3508	0	0.00113895	1.47e-05	77.4797	0	326	0	0	0	0	0	262	0	0	0	0
chr18_346757_G_A	rs939320542	chr18:346757	ENSG00000158270	ENST00000400256	COLEC12	stop_gained	HIGH	.	A	G	0	3512	0	0	0	0	1	325	0	0.00306749	2.41e-05	127.282	0	262	0	0	0	0
chr18_514516_TCAGACCTCCGGACCCTCCTCGGACCTCGGCCAGACCTCCAGACCCCTCCTCGGACCTCGGCCAGACCTCCGGACCCCTCCTCGGACCTCGGCCAGACCTCCGGACCCCTCCTCGGACCTCGGCCAGACCTCCGGACCCCTCCTCGGACCTCGGCCAGACCTCCGGACCCCTCCTCGGACCTCGGCCAGACCTCCGGGCCCTCCTCGGACCTCGGC_T_m	rs1567932666	chr18:514517-514731	ENSG00000264265	ENST00000579492	LINC01925	splice_donor_variant,splice_donor_5th_base_variant,non_coding_transcript_exon_variant,intron_variant	HIGH	.	T	TCAGACCTCCGGACCCTCCTCGGACCTCGGCCAGACCTCCAGACCCCTCCTCGGACCTCGGCCAGACCTCCGGACCCCTCCTCGGACCTCGGCCAGACCTCCGGACCCCTCCTCGGACCTCGGCCAGACCTCCGGACCCCTCCTCGGACCTCGGCCAGACCTCCGGACCCCTCCTCGGACCTCGGCCAGACCTCCGGGCCCTCCTCGGACCTCGGC	21	3443	24	0.00606236	0.002437	2.48763	0	322	2	0	0.00164	0	1	249	6	0.004	0.007299	0.54802
chr18_514516_TCAGACCTCCGGACCCTCCTCGGACCTCGGCCAGACCTCCAGACCCCTCCTCGGACCTCGGCCAGACCTCCGGACCCCTCCTCGGACCTCGGCCAGACCTCCGGACCCCTCCTCGGACCTCGGCCAGACCTCCGGACCCCTCCTCGGACCTCGGCCAGACCTCCGGACCCCTCCTCGGACCTCGGCCAGACCTCCGGGCCCTCCTCGGACCTCGGC_TCAGACCTCCGGACCCCTCCTCGGACCTCGGCCAGACCTCCGGACCCCTCCTCGGACCTCGGCCAGACCTCCGGACCCCTCCTCGGACCTCGGCCAGACCTCCGGACCCCTCCTCGGACCTCGGCCAGACCTCCGGGCCCTCCTCGGACCTCGGC_m	rs1567932661	chr18:514517-514731	ENSG00000264265	ENST00000579492	LINC01925	splice_donor_variant,splice_donor_5th_base_variant,non_coding_transcript_exon_variant,intron_variant	HIGH	.	TCAGACCTCCGGACCCCTCCTCGGACCTCGGCCAGACCTCCGGACCCCTCCTCGGACCTCGGCCAGACCTCCGGACCCCTCCTCGGACCTCGGCCAGACCTCCGGACCCCTCCTCGGACCTCGGCCAGACCTCCGGGCCCTCCTCGGACCTCGGC	TCAGACCTCCGGACCCTCCTCGGACCTCGGCCAGACCTCCAGACCCCTCCTCGGACCTCGGCCAGACCTCCGGACCCCTCCTCGGACCTCGGCCAGACCTCCGGACCCCTCCTCGGACCTCGGCCAGACCTCCGGACCCCTCCTCGGACCTCGGCCAGACCTCCGGACCCCTCCTCGGACCTCGGCCAGACCTCCGGGCCCTCCTCGGACCTCGGC	22	3442	24	0.00635104	0.06612	0.0960532	5	317	2	0.015528	0.02846	0.545606	1	249	6	0.004	0.1	0.04
chr18_514516_TCAGACCTCCGGACCCTCCTCGGACCTCGGCCAGACCTCCAGACCCCTCCTCGGACCTCGGCCAGACCTCCGGACCCCTCCTCGGACCTCGGCCAGACCTCCGGACCCCTCCTCGGACCTCGGCCAGACCTCCGGACCCCTCCTCGGACCTCGGCCAGACCTCCGGACCCCTCCTCGGACCTCGGCCAGACCTCCGGGCCCTCCTCGGACCTCGGC_TCAGACCTCCGGACCCCTCCTCGGACCTCGGCCAGACCTCCGGACCCCTCCTCGGACCTCGGCCAGACCTCCGGACCCCTCCTCGGACCTCGGCCAGACCTCCGGGCCCTCCTCGGACCTCGGC_m	rs1567932662	chr18:514517-514731	ENSG00000264265	ENST00000579492	LINC01925	splice_donor_variant,splice_donor_5th_base_variant,non_coding_transcript_exon_variant,intron_variant	HIGH	.	TCAGACCTCCGGACCCCTCCTCGGACCTCGGCCAGACCTCCGGACCCCTCCTCGGACCTCGGCCAGACCTCCGGACCCCTCCTCGGACCTCGGCCAGACCTCCGGGCCCTCCTCGGACCTCGGC	TCAGACCTCCGGACCCTCCTCGGACCTCGGCCAGACCTCCAGACCCCTCCTCGGACCTCGGCCAGACCTCCGGACCCCTCCTCGGACCTCGGCCAGACCTCCGGACCCCTCCTCGGACCTCGGCCAGACCTCCGGACCCCTCCTCGGACCTCGGCCAGACCTCCGGACCCCTCCTCGGACCTCGGCCAGACCTCCGGGCCCTCCTCGGACCTCGGC	268	3196	24	0.0773672	0.06718	1.15164	15	307	2	0.0465839	0.02862	1.62767	22	228	6	0.088	0.1051	0.837298
chr18_514516_TCAGACCTCCGGACCCTCCTCGGACCTCGGCCAGACCTCCAGACCCCTCCTCGGACCTCGGCCAGACCTCCGGACCCCTCCTCGGACCTCGGCCAGACCTCCGGACCCCTCCTCGGACCTCGGCCAGACCTCCGGACCCCTCCTCGGACCTCGGCCAGACCTCCGGACCCCTCCTCGGACCTCGGCCAGACCTCCGGGCCCTCCTCGGACCTCGGC_TCAGACCTCCGGGCCCTCCTCGGACCTCGGC_m	rs1567932664	chr18:514517-514731	ENSG00000264265	ENST00000579492	LINC01925	splice_donor_variant,splice_donor_5th_base_variant,non_coding_transcript_exon_variant,intron_variant	HIGH	.	TCAGACCTCCGGGCCCTCCTCGGACCTCGGC	TCAGACCTCCGGACCCTCCTCGGACCTCGGCCAGACCTCCAGACCCCTCCTCGGACCTCGGCCAGACCTCCGGACCCCTCCTCGGACCTCGGCCAGACCTCCGGACCCCTCCTCGGACCTCGGCCAGACCTCCGGACCCCTCCTCGGACCTCGGCCAGACCTCCGGACCCCTCCTCGGACCTCGGCCAGACCTCCGGGCCCTCCTCGGACCTCGGC	3	3461	24	0.000866051	0.000478	1.81182	0	322	2	0	5.21e-05	0	0	250	6	0	0	0
chr18_645081_G_T	rs199500444,COSV58111749	chr18:645081	ENSG00000079101	ENST00000692774	CLUL1	stop_gained	HIGH	.	T	G	1	3511	0	0.000284738	2.94e-05	9.68497	0	326	0	0	0	0	0	262	0	0	0	0
chr18_712500_TTACCATGGCGTC_T_m	-	chr18:712501-712512	ENSG00000132199	ENST00000647584	ENOSF1	splice_donor_variant,splice_donor_region_variant,coding_sequence_variant,intron_variant	HIGH	.	T	TTACCATGGCGTC	1	3511	0	0.000284738	.	999	0	326	0	0	.	0	0	262	0	0	.	0
chr18_712516_G_GCTTA	-	chr18:712516-712517	ENSG00000132199	ENST00000647584	ENOSF1	frameshift_variant	HIGH	.	GCTTA	G	2	3510	0	0.000569476	.	999	0	326	0	0	.	0	0	262	0	0	.	0
chr18_742970_A_T	rs952181168	chr18:742970	ENSG00000176105	ENST00000314574	YES1	stop_gained	HIGH	.	T	A	2	3510	0	0.000569476	1.47e-05	38.7399	0	326	0	0	0	0	0	262	0	0	0	0
chr18_1656496_G_A	rs28464743	chr18:1656496	ENSG00000266450	ENST00000580524	.	splice_donor_variant,non_coding_transcript_variant	HIGH	.	A	G	1119	2393	0	0.318622	0.3192	0.998189	79	247	0	0.242331	0.2469	0.981496	93	169	0	0.354962	0.3639	0.975438
chr18_1871932_G_A	rs771226267	chr18:1871932	ENSG00000266602	ENST00000661994	.	splice_donor_variant,non_coding_transcript_variant	HIGH	.	A	G	3	3505	2	0.000855188	0.0001325	6.45425	0	326	0	0	0	0	0	262	0	0	0	0
chr18_1928254_A_G	rs115164778	chr18:1928254	ENSG00000264189	ENST00000582646	AIDAP3	splice_acceptor_variant,non_coding_transcript_variant	HIGH	.	G	A	14	3496	1	0.0039886	0.001912	2.08609	10	316	0	0.0306748	0.06124	0.500896	30	232	0	0.114504	0.02215	5.16947
chr18_2554954_G_A	rs1485202040,COSV60603184	chr18:2554954	ENSG00000101574	ENST00000574538	METTL4	stop_gained	HIGH	.	A	G	1	3507	2	0.000285063	0	999	0	326	0	0	2.41e-05	0	0	262	0	0	0	0
chr18_2616551_CTAAT_C	rs755258506	chr18:2616552-2616555	ENSG00000080986	ENST00000261597	NDC80	frameshift_variant	HIGH	.	C	CTAAT	0	3512	0	0	5.88e-05	0	1	325	0	0.00306749	4.83e-05	63.509	0	262	0	0	0	0
chr18_2847323_G_T	rs951011785	chr18:2847323	ENSG00000132205	ENST00000254528	EMILIN2	splice_donor_variant	HIGH	.	T	G	1	3511	0	0.000284738	2.94e-05	9.68497	0	326	0	0	0	0	0	262	0	0	0	0
chr18_2891277_C_T	rs754639283,COSV54427015	chr18:2891277	ENSG00000132205	ENST00000254528	EMILIN2	stop_gained	HIGH	.	T	C	6	3506	0	0.00170843	2.94e-05	58.1098	0	326	0	0	0	0	0	262	0	0	0	0
chr18_2906766_TCCCCGACGCCCGGCAGAGGCGCCCTCGC_T	rs574405126	chr18:2906767-2906794	ENSG00000132205	ENST00000254528	EMILIN2	splice_acceptor_variant,splice_polypyrimidine_tract_variant,coding_sequence_variant,intron_variant	HIGH	benign	T	TCCCCGACGCCCGGCAGAGGCGCCCTCGC	15	3497	0	0.00427107	0.007126	0.599364	6	320	0	0.0184049	0.01226	1.50122	1	261	0	0.00381679	0.02229	0.171233
chr18_2906965_A_AC	-	chr18:2906965-2906966	ENSG00000132205	ENST00000254528	EMILIN2	frameshift_variant	HIGH	.	AC	A	1	3511	0	0.000284738	.	999	0	326	0	0	.	0	0	262	0	0	.	0
chr18_2906968_G_GGGTCATC	-	chr18:2906968-2906969	ENSG00000132205	ENST00000254528	EMILIN2	frameshift_variant	HIGH	.	GGGTCATC	G	1	3511	0	0.000284738	.	999	0	326	0	0	.	0	0	262	0	0	.	0
chr18_3067274_C_CT	rs573184538	chr18:3067274-3067275	ENSG00000101605	ENST00000356443	MYOM1	frameshift_variant	HIGH	likely_benign	CT	C	0	3512	0	0	0	0	1	325	0	0.00306749	0.002074	1.47902	1	261	0	0.00381679	0	999
chr18_3090781_G_A	rs761289389	chr18:3090781	ENSG00000101605	ENST00000356443	MYOM1	stop_gained	HIGH	uncertain_significance	A	G	2	3510	0	0.000569476	5.88e-05	9.68497	0	326	0	0	0	0	0	262	0	0	0	0
chr18_3102502_G_A	rs369979714,COSV55294163	chr18:3102502	ENSG00000101605	ENST00000356443	MYOM1	stop_gained	HIGH	uncertain_significance	A	G	1	3511	0	0.000284738	4.41e-05	6.45664	0	326	0	0	0	0	0	262	0	0	0	0
chr18_3365927_C_T	rs12959583	chr18:3365927	ENSG00000259256	ENST00000662880	LINC01895	splice_acceptor_variant,non_coding_transcript_variant	HIGH	.	T	C	10	3502	0	0.00284738	0.003881	0.733672	0	326	0	0	0.0007248	0	0	262	0	0	0.003165	0
chr18_3466358_G_A	rs557665235	chr18:3466358	ENSG00000266835	ENST00000700774	GAPLINC	splice_donor_variant,non_coding_transcript_variant	HIGH	.	A	G	5	3507	0	0.00142369	0.001059	1.34437	0	326	0	0	0.0001694	0	0	262	0	0	0	0
chr18_5295651_C_T	rs1214884677	chr18:5295651	ENSG00000198081	ENST00000651870	ZBTB14	splice_donor_variant	HIGH	.	T	C	2	3510	0	0.000569476	1.5e-05	37.9651	0	326	0	0	0	0	0	262	0	0	0	0
chr18_5416380_T_A	rs778279169,COSV59456507	chr18:5416380	ENSG00000082397	ENST00000341928	EPB41L3	splice_acceptor_variant	HIGH	.	A	T	0	3512	0	0	.	0	0	326	0	0	.	0	0	262	0	0	.	0
chr18_5570219_TA_CA	rs2298544	chr18:5570219-5570220	ENSG00000264000	ENST00000578391	.	splice_donor_variant,non_coding_transcript_variant	HIGH	.	CA	TA	1260	2250	1	0.358974	0.3136	1.14469	115	211	0	0.352761	0.3744	0.942203	101	161	0	0.385496	0.443	0.870195
chr18_5738362_G_A	rs28368335	chr18:5738362	ENSG00000261738	ENST00000661123	MIR3976HG	splice_acceptor_variant,non_coding_transcript_variant	HIGH	.	A	G	93	3419	0	0.0264806	0.03847	0.688345	72	254	0	0.220859	0.2508	0.880618	19	243	0	0.0725191	0.02532	2.8641
chr18_6171827_C_T	rs200832379	chr18:6171827	ENSG00000154655	ENST00000317931	L3MBTL4	splice_donor_variant	HIGH	.	T	C	1	3511	0	0.000284738	.	999	0	326	0	0	.	0	0	262	0	0	.	0
chr18_6851033_G_A	-	chr18:6851033	ENSG00000088756	ENST00000383472	ARHGAP28	splice_acceptor_variant	HIGH	.	A	G	0	3512	0	0	.	0	0	326	0	0	.	0	1	261	0	0.00381679	.	999
chr18_6999492_C_CA	rs1410200265	chr18:6999492-6999493	ENSG00000101680	ENST00000389658	LAMA1	frameshift_variant	HIGH	.	CA	C	3	3509	0	0.000854214	2.94e-05	29.0549	0	326	0	0	0	0	0	262	0	0	0	0
chr18_7024381_TC_T	rs747941525	chr18:7024382	ENSG00000101680	ENST00000389658	LAMA1	frameshift_variant,splice_region_variant	HIGH	.	T	TC	2	3510	0	0.000569476	.	999	0	326	0	0	.	0	0	262	0	0	.	0
chr18_7046277_C_A	rs141914419	chr18:7046277	ENSG00000101680	ENST00000389658	LAMA1	splice_donor_variant	HIGH	pathogenic/likely_pathogenic	A	C	5	3507	0	0.00142369	0.0002647	5.3785	0	326	0	0	0	0	0	262	0	0	0	0
chr18_7080040_G_A	rs1361950803,COSV104702922	chr18:7080040	ENSG00000101680	ENST00000389658	LAMA1	stop_gained	HIGH	.	A	G	4	3508	0	0.00113895	1.47e-05	77.4797	0	326	0	0	0	0	0	262	0	0	0	0
chr18_7231800_TCCACTCCTTC_T	rs1258504276	chr18:7231801-7231810	ENSG00000206422	ENST00000383467	LRRC30	frameshift_variant	HIGH	.	T	TCCACTCCTTC	0	3512	0	0	4.41e-05	0	0	326	0	0	0	0	0	262	0	0	0	0
chr18_9117844_CAT_C	rs754873418	chr18:9117845-9117846	ENSG00000178127	ENST00000318388	NDUFV2	frameshift_variant	HIGH	likely_pathogenic	C	CAT	3	3509	0	0.000854214	0.0001471	5.80703	0	326	0	0	2.42e-05	0	0	262	0	0	0	0
chr18_9119490_T_TA	-	chr18:9119490-9119491	ENSG00000178127	ENST00000318388	NDUFV2	frameshift_variant	HIGH	.	TA	T	1	3505	3	0.000285225	.	999	0	326	0	0	.	0	0	262	0	0	.	0
chr18_9255860_GATAAA_G	rs775076664	chr18:9255861-9255865	ENSG00000101745	ENST00000262126	ANKRD12	frameshift_variant	HIGH	.	G	GATAAA	1	3511	0	0.000284738	2.95e-05	9.65214	0	326	0	0	2.42e-05	0	0	262	0	0	0	0
chr18_9256072_TAAAC_T	rs767653355	chr18:9256073-9256076	ENSG00000101745	ENST00000262126	ANKRD12	frameshift_variant	HIGH	.	T	TAAAC	1	3511	0	0.000284738	.	999	0	326	0	0	.	0	0	262	0	0	.	0
chr18_9258481_CAAAGCAAATACAATGGCAAATCAAAGCAAACAGAT_C	-	chr18:9258482-9258516	ENSG00000101745	ENST00000262126	ANKRD12	frameshift_variant	HIGH	.	C	CAAAGCAAATACAATGGCAAATCAAAGCAAACAGAT	1	3511	0	0.000284738	.	999	0	326	0	0	.	0	0	262	0	0	.	0
chr18_9588178_G_A	rs1277936736,COSV53281197	chr18:9588178	ENSG00000154845	ENST00000400556	PPP4R1	stop_gained	HIGH	.	A	G	1	3511	0	0.000284738	1.47e-05	19.3699	0	326	0	0	0	0	0	262	0	0	0	0
chr18_9887446_C_T	rs771253984	chr18:9887446	ENSG00000168454	ENST00000357775	TXNDC2	stop_gained	HIGH	.	T	C	2	3510	0	0.000569476	.	999	0	326	0	0	.	0	0	262	0	0	.	0
chr18_9887500_G_T_m	-	chr18:9887500	ENSG00000168454	ENST00000357775	TXNDC2	stop_gained	HIGH	.	T	G	1	3509	1	0.0002849	.	999	0	326	0	0	.	0	0	262	0	0	.	0
chr18_9914259_G_T	rs1418361799	chr18:9914259	ENSG00000101558	ENST00000400000	VAPA	start_lost	HIGH	.	T	G	2	3510	0	0.000569476	.	999	0	326	0	0	.	0	0	262	0	0	.	0
chr18_10539780_G_T	-	chr18:10539780	ENSG00000134265	ENST00000322897	NAPG	stop_gained	HIGH	.	T	G	1	3511	0	0.000284738	.	999	0	326	0	0	.	0	0	262	0	0	.	0
chr18_10595887_G_T	rs1475710577	chr18:10595887	ENSG00000265728	ENST00000579385	.	splice_donor_variant,non_coding_transcript_variant	HIGH	.	T	G	1	3511	0	0.000284738	0.0001479	1.92521	0	326	0	0	0.005051	0	0	262	0	0	0.003205	0
chr18_10697866_G_A	rs1208658674,COSV53290050	chr18:10697866	ENSG00000154864	ENST00000674853	PIEZO2	stop_gained	HIGH	.	A	G	1	3511	0	0.000284738	1.47e-05	19.3699	0	326	0	0	0	0	0	262	0	0	0	0
chr18_10736640_CTTCT_C	-	chr18:10736641-10736644	ENSG00000154864	ENST00000674853	PIEZO2	frameshift_variant	HIGH	.	C	CTTCT	1	3511	0	0.000284738	.	999	0	326	0	0	.	0	0	262	0	0	.	0
chr18_10741029_A_C	rs1189625999	chr18:10741029	ENSG00000154864	ENST00000674853	PIEZO2	splice_donor_variant	HIGH	likely_pathogenic	C	A	1	3511	0	0.000284738	.	999	0	326	0	0	.	0	0	262	0	0	.	0
chr18_10741082_CT_C	-	chr18:10741083	ENSG00000154864	ENST00000674853	PIEZO2	frameshift_variant	HIGH	.	C	CT	1	3511	0	0.000284738	.	999	0	326	0	0	.	0	0	262	0	0	.	0
chr18_10908335_G_A	rs1217974855	chr18:10908335	ENSG00000263952	ENST00000584321	.	splice_acceptor_variant,non_coding_transcript_variant	HIGH	.	A	G	1	3511	0	0.000284738	4.41e-05	6.45664	0	326	0	0	0	0	0	262	0	0	0	0
chr18_11328416_CTT_CTTT_m	rs201113901	chr18:11328417-11328418	ENSG00000263682	ENST00000580702	.	splice_donor_variant,non_coding_transcript_exon_variant	HIGH	.	CTTT	CTT	45	3467	0	0.0128132	0.01012	1.26613	29	297	0	0.0889571	0.1198	0.742546	17	245	0	0.0648855	0.03	2.16285
chr18_11328416_CTT_CTTTT_m	rs201113901	chr18:11328417-11328418	ENSG00000263682	ENST00000580702	.	splice_donor_variant,non_coding_transcript_exon_variant	HIGH	.	CTTTT	CTT	0	3512	0	0	4.65e-05	0	3	323	0	0.00920245	0.006121	1.50342	0	262	0	0	0	0
chr18_11328416_CTT_CTTTTTTT_m	rs201113901	chr18:11328417-11328418	ENSG00000263682	ENST00000580702	.	splice_donor_variant,splice_donor_5th_base_variant,non_coding_transcript_exon_variant,intron_variant	HIGH	.	CTTTTTTT	CTT	0	3512	0	0	3.1e-05	0	0	326	0	0	0.0005807	0	1	261	0	0.00381679	0	999
chr18_11328416_CTT_CTTTTTTTT_m	rs201113901	chr18:11328417-11328418	ENSG00000263682	ENST00000580702	.	splice_donor_variant,splice_donor_5th_base_variant,non_coding_transcript_exon_variant,intron_variant	HIGH	.	CTTTTTTTT	CTT	1	3511	0	0.000284738	6.21e-05	4.58515	1	325	0	0.00306749	0.001241	2.47178	0	262	0	0	0	0
chr18_11328416_CTT_CTTTTTTTTT_m	-	chr18:11328417-11328418	ENSG00000263682	ENST00000580702	.	splice_donor_variant,splice_donor_5th_base_variant,non_coding_transcript_exon_variant,intron_variant	HIGH	.	CTTTTTTTTT	CTT	0	3512	0	0	.	0	1	325	0	0.00306749	.	999	0	262	0	0	.	0
chr18_11378253_A_G	rs3809998	chr18:11378253	ENSG00000267051	ENST00000592198	.	splice_donor_variant,non_coding_transcript_variant	HIGH	.	G	A	1	3511	0	0.000284738	0.0008672	0.328342	0	326	0	0	0.001182	0	0	262	0	0	0	0
chr18_11465512_T_C	-	chr18:11465512	ENSG00000267425	ENST00000591029	LINC01928	splice_donor_variant,non_coding_transcript_variant	HIGH	.	C	T	0	3512	0	0	.	0	1	325	0	0.00306749	.	999	0	262	0	0	.	0
chr18_11609896_C_T	rs553431764	chr18:11609896	ENSG00000236396	ENST00000588001	SLC35G4	stop_gained	HIGH	.	T	C	0	3512	0	0	5.88e-05	0	1	325	0	0.00306749	0.003501	0.876174	0	262	0	0	0	0
chr18_11851513_T_G	rs767155600	chr18:11851513	ENSG00000255112	ENST00000526991	CHMP1B	start_lost	HIGH	.	G	T	1	3511	0	0.000284738	1.47e-05	19.3699	0	326	0	0	2.41e-05	0	0	262	0	0	0	0
chr18_11886988_C_CGG	rs561966131	chr18:11886988-11886989	ENSG00000154889	ENST00000588072	MPPE1	frameshift_variant	HIGH	.	CGG	C	4	3508	0	0.00113895	0.001705	0.668007	0	326	0	0	0.0003619	0	0	262	0	0	0	0
chr18_11886989_AT_A	rs570653089	chr18:11886990	ENSG00000154889	ENST00000588072	MPPE1	frameshift_variant	HIGH	.	A	AT	4	3508	0	0.00113895	0.001705	0.668007	0	326	0	0	0.0003619	0	0	262	0	0	0	0
chr18_12126305_C_CAT_m	-	chr18:12126305-12126306	ENSG00000181626	ENST00000587848	ANKRD62	frameshift_variant	HIGH	.	CAT	C	1	3511	0	0.000284738	.	999	0	326	0	0	.	0	0	262	0	0	.	0
chr18_12126317_G_GTA	-	chr18:12126317-12126318	ENSG00000181626	ENST00000587848	ANKRD62	frameshift_variant	HIGH	.	GTA	G	1	3511	0	0.000284738	.	999	0	326	0	0	.	0	0	262	0	0	.	0
chr18_12126323_GGA_G	-	chr18:12126324-12126325	ENSG00000181626	ENST00000587848	ANKRD62	frameshift_variant	HIGH	.	G	GGA	1	3511	0	0.000284738	.	999	0	326	0	0	.	0	0	262	0	0	.	0
chr18_12126327_TGC_T	-	chr18:12126328-12126329	ENSG00000181626	ENST00000587848	ANKRD62	frameshift_variant	HIGH	.	T	TGC	1	3511	0	0.000284738	.	999	0	326	0	0	.	0	0	262	0	0	.	0
chr18_12126334_T_TG	-	chr18:12126334-12126335	ENSG00000181626	ENST00000587848	ANKRD62	frameshift_variant	HIGH	.	TG	T	1	3511	0	0.000284738	.	999	0	326	0	0	.	0	0	262	0	0	.	0
chr18_12126336_T_TAGAAATA	-	chr18:12126336-12126337	ENSG00000181626	ENST00000587848	ANKRD62	stop_gained,frameshift_variant	HIGH	.	TAGAAATA	T	1	3511	0	0.000284738	.	999	0	326	0	0	.	0	0	262	0	0	.	0
chr18_12126345_AG_A	COSV100018917	chr18:12126346	ENSG00000181626	ENST00000587848	ANKRD62	frameshift_variant	HIGH	.	A	AG	1	3509	1	0.0002849	.	999	0	326	0	0	.	0	0	262	0	0	.	0
chr18_12126350_ATGCC_A	-	chr18:12126351-12126354	ENSG00000181626	ENST00000587848	ANKRD62	frameshift_variant	HIGH	.	A	ATGCC	1	3509	1	0.0002849	.	999	0	326	0	0	.	0	0	262	0	0	.	0
chr18_12213598_A_G	rs57122509	chr18:12213598	ENSG00000267733	ENST00000588436	.	splice_donor_variant,non_coding_transcript_variant	HIGH	.	G	A	1248	2264	0	0.355353	0.3473	1.02319	137	189	0	0.420245	0.3828	1.09782	81	181	0	0.30916	0.242	1.27752
chr18_12370847_A_G	rs779805236	chr18:12370847	ENSG00000141385	ENST00000269143	AFG3L2	splice_donor_variant	HIGH	uncertain_significance	G	A	1	3511	0	0.000284738	0.0001029	2.76713	0	326	0	0	2.42e-05	0	0	262	0	0	0	0
chr18_12421555_AG_A	rs757286145	chr18:12421556	ENSG00000141391	ENST00000440960	PRELID3A	frameshift_variant	HIGH	.	A	AG	0	3512	0	0	1.47e-05	0	0	326	0	0	2.41e-05	0	1	261	0	0.00381679	0	999
chr18_12427260_GA_G	-	chr18:12427261	ENSG00000141391	ENST00000440960	PRELID3A	frameshift_variant	HIGH	.	G	GA	1	3511	0	0.000284738	.	999	0	326	0	0	.	0	0	262	0	0	.	0
chr18_12485961_G_C	rs1375824103	chr18:12485961	ENSG00000134278	ENST00000409402	SPIRE1	stop_gained,splice_region_variant	HIGH	.	C	G	2	3510	0	0.000569476	.	999	0	326	0	0	.	0	0	262	0	0	.	0
chr18_12765276_C_A	rs760467045	chr18:12765276	ENSG00000260302	ENST00000589930	LINC01882	splice_donor_variant,non_coding_transcript_variant	HIGH	.	A	C	2	3510	0	0.000569476	0.0005919	0.962115	0	324	1	0	0	0	0	262	0	0	0	0
chr18_13049398_TAGAG_T	rs775215598	chr18:13049399-13049402	ENSG00000101639	ENST00000506447	CEP192	frameshift_variant	HIGH	.	T	TAGAG	1	3511	0	0.000284738	7.35e-05	3.87399	0	326	0	0	0	0	0	262	0	0	0	0
chr18_13049812_GAGC_GGC	rs201294670	chr18:13049813-13049815	ENSG00000101639	ENST00000506447	CEP192	frameshift_variant	HIGH	.	GGC	GAGC	2	3510	0	0.000569476	0.000588	0.968497	17	309	0	0.0521472	0.04474	1.16556	11	251	0	0.0419847	0.006329	6.63371
chr18_13049814_GCA_G	rs199798710	chr18:13049815-13049816	ENSG00000101639	ENST00000506447	CEP192	frameshift_variant	HIGH	.	G	GCA	2	3510	0	0.000569476	0.0005879	0.968661	17	309	0	0.0521472	0.04475	1.1653	11	251	0	0.0419847	0.006329	6.63371
chr18_13114211_C_T	rs149673520	chr18:13114211	ENSG00000101639	ENST00000506447	CEP192	stop_gained	HIGH	.	T	C	2	3510	0	0.000569476	2.94e-05	19.3699	0	326	0	0	0	0	0	262	0	0	0	0
chr18_13730626_G_A	rs572954369	chr18:13730626	ENSG00000101654	ENST00000383314	RNMT	splice_acceptor_variant	HIGH	.	A	G	1	3511	0	0.000284738	0.0003527	0.807309	0	326	0	0	4.83e-05	0	0	262	0	0	0	0
chr18_14105272_TG_T	rs528483771,COSV73913241	chr18:14105273	ENSG00000175322	ENST00000590202	ZNF519	frameshift_variant	HIGH	.	T	TG	4	3508	0	0.00113895	0.002558	0.445251	0	326	0	0	0.0003618	0	0	262	0	0	0	0
chr18_14513699_TTTTG_T	rs772812501	chr18:14513700-14513703	ENSG00000183206	ENST00000358970	POTEC	frameshift_variant	HIGH	.	T	TTTTG	1	3511	0	0.000284738	0	999	0	326	0	0	0.0003618	0	0	262	0	0	0	0
chr18_14513787_T_C	rs8095431,COSV62801831	chr18:14513787	ENSG00000183206	ENST00000358970	POTEC	splice_acceptor_variant	HIGH	.	C	T	17	3495	0	0.00484055	0.007677	0.630526	3	323	0	0.00920245	0.006424	1.43251	6	256	0	0.0229008	0.03481	0.657879
chr18_14543056_GGTGGTGAAACCACTTGCCCATC_G_m	rs532182918	chr18:14543057-14543078	ENSG00000183206	ENST00000358970	POTEC	frameshift_variant	HIGH	.	G	GGTGGTGAAACCACTTGCCCATC	0	3512	0	0	1.47e-05	0	1	325	0	0.00306749	0.005107	0.600643	0	262	0	0	0	0
chr18_14543122_G_GC	-	chr18:14543122-14543123	ENSG00000183206	ENST00000358970	POTEC	frameshift_variant	HIGH	.	GC	G	1	3511	0	0.000284738	.	999	0	326	0	0	.	0	0	262	0	0	.	0
chr18_14706214_C_T	-	chr18:14706214	ENSG00000276318	ENST00000560687	GTF2IP8	splice_acceptor_variant,non_coding_transcript_variant	HIGH	.	T	C	0	3512	0	0	.	0	0	326	0	0	.	0	1	261	0	0.00381679	.	999
chr18_14748421_T_A	-	chr18:14748421	ENSG00000180777	ENST00000690538	ANKRD30B	start_lost	HIGH	.	A	T	1	3511	0	0.000284738	.	999	0	326	0	0	.	0	0	262	0	0	.	0
chr18_14772194_CA_C	COSV62815071	chr18:14772195	ENSG00000180777	ENST00000690538	ANKRD30B	frameshift_variant	HIGH	.	C	CA	0	3508	2	0	.	0	1	325	0	0.00306749	.	999	0	262	0	0	.	0
chr18_14808580_G_A	rs749379227	chr18:14808580	ENSG00000180777	ENST00000690538	ANKRD30B	splice_donor_variant	HIGH	.	A	G	1	3505	3	0.000285225	5.91e-05	4.82614	0	324	1	0	2.46e-05	0	0	262	0	0	0	0
chr18_14837211_G_T	rs750751735	chr18:14837211	ENSG00000180777	ENST00000690538	ANKRD30B	stop_gained,splice_region_variant	HIGH	.	T	G	5	3507	0	0.00142369	7.35e-05	19.3699	0	326	0	0	0	0	0	262	0	0	0	0
chr18_14850243_GAAGAA_G	rs934981475	chr18:14850244-14850248	ENSG00000180777	ENST00000690538	ANKRD30B	frameshift_variant	HIGH	.	G	GAAGAA	1	3499	6	0.000285714	1.48e-05	19.305	0	326	0	0	9.66e-05	0	0	262	0	0	0	0
chr18_14851973_T_A	-	chr18:14851973	ENSG00000180777	ENST00000690538	ANKRD30B	stop_gained	HIGH	.	A	T	1	3507	2	0.000285063	.	999	0	326	0	0	.	0	0	262	0	0	.	0
chr18_14853863_GC_G	-	chr18:14853864	ENSG00000180777	ENST00000690538	ANKRD30B	frameshift_variant	HIGH	.	G	GC	1	3509	1	0.0002849	.	999	0	326	0	0	.	0	0	262	0	0	.	0
chr18_15160108_C_T	rs925391824	chr18:15160108	ENSG00000264880	ENST00000581690	.	splice_acceptor_variant,non_coding_transcript_variant	HIGH	.	T	C	1	3511	0	0.000284738	8.82e-05	3.22832	0	326	0	0	2.41e-05	0	0	262	0	0	0	0
chr18_15270150_G_A	rs1302518525	chr18:15270150	ENSG00000266818	ENST00000545779	.	splice_acceptor_variant,non_coding_transcript_variant	HIGH	.	A	G	3	3507	1	0.000854701	4.41e-05	19.381	0	326	0	0	0	0	0	262	0	0	0	0
chr18_21656889_AG_A	rs1159008903	chr18:21656890	ENSG00000158201	ENST00000289119	ABHD3	frameshift_variant	HIGH	.	A	AG	1	3511	0	0.000284738	5.88e-05	4.84248	0	326	0	0	0	0	0	262	0	0	0	0
chr18_21656989_G_C	rs889984726	chr18:21656989	ENSG00000158201	ENST00000289119	ABHD3	stop_gained	HIGH	.	C	G	1	3511	0	0.000284738	.	999	0	326	0	0	.	0	0	262	0	0	.	0
chr18_21741698_GT_G	-	chr18:21741699	ENSG00000101752	ENST00000261537	MIB1	frameshift_variant	HIGH	.	G	GT	1	3511	0	0.000284738	.	999	0	326	0	0	.	0	0	262	0	0	.	0
chr18_21765844_CAG_C	rs778155689	chr18:21765845-21765846	ENSG00000101752	ENST00000261537	MIB1	frameshift_variant	HIGH	.	C	CAG	2	3510	0	0.000569476	1.47e-05	38.7399	0	326	0	0	2.41e-05	0	0	262	0	0	0	0
chr18_21768641_TA_T	-	chr18:21768642	ENSG00000101752	ENST00000261537	MIB1	frameshift_variant	HIGH	.	T	TA	0	3512	0	0	.	0	0	326	0	0	.	0	0	262	0	0	.	0
chr18_21799956_T_TA	rs59820329	chr18:21799956-21799957	ENSG00000101752	ENST00000261537	MIB1	frameshift_variant	HIGH	.	TA	T	1	3503	4	0.000285388	.	999	0	326	0	0	.	0	0	262	0	0	.	0
chr18_21819553_TAG_T	-	chr18:21819554-21819555	ENSG00000101752	ENST00000261537	MIB1	frameshift_variant	HIGH	.	T	TAG	0	3512	0	0	.	0	0	326	0	0	.	0	1	261	0	0.00381679	.	999
chr18_21849310_T_TA	-	chr18:21849310-21849311	ENSG00000101752	ENST00000261537	MIB1	frameshift_variant	HIGH	.	TA	T	1	3511	0	0.000284738	.	999	0	326	0	0	.	0	0	262	0	0	.	0
chr18_21857245_T_C	rs766143135	chr18:21857245	ENSG00000101752	ENST00000261537	MIB1	splice_donor_variant	HIGH	.	C	T	1	3511	0	0.000284738	.	999	0	326	0	0	.	0	0	262	0	0	.	0
chr18_22982394_G_A	-	chr18:22982394	ENSG00000101773	ENST00000327155	RBBP8	splice_donor_variant	HIGH	.	A	G	1	3511	0	0.000284738	.	999	0	326	0	0	.	0	0	262	0	0	.	0
chr18_22992889_G_GA	rs754547584	chr18:22992889-22992890	ENSG00000101773	ENST00000327155	RBBP8	frameshift_variant	HIGH	uncertain_significance	GA	G	2	3510	0	0.000569476	1.48e-05	38.4781	0	326	0	0	2.45e-05	0	0	262	0	0	0	0
chr18_23026196_T_TA	-	chr18:23026196-23026197	ENSG00000101773	ENST00000327155	RBBP8	stop_gained,frameshift_variant	HIGH	.	TA	T	2	3510	0	0.000569476	.	999	0	326	0	0	.	0	0	262	0	0	.	0
chr18_23135764_TGGCGGC_T_m	rs899219981	chr18:23135765-23135770	ENSG00000134508	ENST00000256925	CABLES1	start_lost,inframe_deletion	HIGH	.	T	TGGCGGC	1	3511	0	0.000284738	0.0004258	0.668713	0	326	0	0	0.0001233	0	0	262	0	0	0	0
chr18_23135777_GGCGGCCGCCACCACGGCCGCCTGCAGCAGCGGCA_G	-	chr18:23135778-23135811	ENSG00000134508	ENST00000256925	CABLES1	frameshift_variant	HIGH	.	G	GGCGGCCGCCACCACGGCCGCCTGCAGCAGCGGCA	1	3511	0	0.000284738	.	999	0	326	0	0	.	0	0	262	0	0	.	0
chr18_23135781_G_GGCGCCCCCCCCGCCCC	-	chr18:23135781-23135782	ENSG00000134508	ENST00000256925	CABLES1	frameshift_variant	HIGH	.	GGCGCCCCCCCCGCCCC	G	1	3509	1	0.0002849	.	999	0	326	0	0	.	0	0	262	0	0	.	0
chr18_23503619_A_C	rs769338293	chr18:23503619	ENSG00000141452	ENST00000269221	RMC1	start_lost	HIGH	.	C	A	3	3509	0	0.000854214	4.43e-05	19.2825	0	326	0	0	0	0	0	262	0	0	0	0
chr18_23536736_A_G	rs80358259,CM990946,COSV52571926	chr18:23536736	ENSG00000141458	ENST00000269228	NPC1	missense_variant	MODERATE	pathogenic	G	A	1	3511	0	0.0002847	0.0004262	0.667996	0	326	0	0	7.24e-05	0	0	262	0	0	0	0
chr18_23662729_A_T	rs564053271	chr18:23662729	ENSG00000154065	ENST00000592179	ANKRD29	start_lost	HIGH	.	T	A	3	3509	0	0.000854214	1.49e-05	57.3298	0	326	0	0	0	0	0	262	0	0	0	0
chr18_23824422_G_A	-	chr18:23824422	ENSG00000053747	ENST00000313654	LAMA3	splice_acceptor_variant	HIGH	.	A	G	1	3511	0	0.000284738	.	999	0	326	0	0	.	0	0	262	0	0	.	0
chr18_23845058_AC_A	-	chr18:23845059	ENSG00000053747	ENST00000313654	LAMA3	frameshift_variant	HIGH	.	A	AC	0	3512	0	0	.	0	0	326	0	0	.	0	1	261	0	0.00381679	.	999
chr18_23847500_CG_C	rs747355586,COSV58071052	chr18:23847501	ENSG00000053747	ENST00000313654	LAMA3	frameshift_variant	HIGH	uncertain_significance	C	CG	2	3510	0	0.000569476	4.41e-05	12.9133	0	326	0	0	0	0	0	262	0	0	0	0
chr18_23939301_C_T	rs772038362	chr18:23939301	ENSG00000053747	ENST00000313654	LAMA3	stop_gained	HIGH	pathogenic,likely_pathogenic	T	C	9	3503	0	0.00256264	1.47e-05	174.329	0	326	0	0	0	0	0	262	0	0	0	0
chr18_23949925_G_A	rs1296034886,CS020063	chr18:23949925	ENSG00000053747	ENST00000313654	LAMA3	splice_donor_variant	HIGH	pathogenic	A	G	2	3510	0	0.000569476	1.47e-05	38.7399	0	326	0	0	0	0	0	262	0	0	0	0
chr18_23951778_G_A	rs1234435123	chr18:23951778	ENSG00000053747	ENST00000313654	LAMA3	splice_donor_variant	HIGH	.	A	G	1	3511	0	0.000284738	.	999	0	326	0	0	.	0	0	262	0	0	.	0
chr18_24159520_G_GA	-	chr18:24159520-24159521	ENSG00000154040	ENST00000399496	CABYR	stop_gained,frameshift_variant	HIGH	.	GA	G	0	3512	0	0	.	0	0	326	0	0	.	0	1	261	0	0.00381679	.	999
chr18_24159522_AC_A	-	chr18:24159523	ENSG00000154040	ENST00000399496	CABYR	frameshift_variant	HIGH	.	A	AC	0	3512	0	0	.	0	0	326	0	0	.	0	1	261	0	0.00381679	.	999
chr18_24159603_C_CT_m	rs769453665	chr18:24159603-24159604	ENSG00000154040	ENST00000399496	CABYR	frameshift_variant	HIGH	.	CT	C	3	3509	0	0.000854214	5.88e-05	14.5274	0	326	0	0	2.42e-05	0	0	262	0	0	0	0
chr18_24159956_T_TA	rs769746557	chr18:24159956-24159957	ENSG00000154040	ENST00000399496	CABYR	frameshift_variant	HIGH	.	TA	T	0	3512	0	0	0	0	1	325	0	0.00306749	0.0001692	18.1293	0	262	0	0	0	0
chr18_24160067_CTG_C	rs149126027	chr18:24160068-24160069	ENSG00000154040	ENST00000399496	CABYR	frameshift_variant,stop_lost,splice_region_variant	HIGH	.	C	CTG	0	3512	0	0	0.0001764	0	26	300	0	0.0797546	0.07476	1.06681	4	258	0	0.0152672	0.003165	4.82375
chr18_24318646_C_T	-	chr18:24318646	ENSG00000141447	ENST00000319481	OSBPL1A	splice_acceptor_variant	HIGH	.	T	C	0	3512	0	0	.	0	0	326	0	0	.	0	1	261	0	0.00381679	.	999
chr18_24377418_C_CAATT	rs766116535	chr18:24377418-24377419	ENSG00000141447	ENST00000319481	OSBPL1A	stop_gained,frameshift_variant	HIGH	.	CAATT	C	27	3485	0	0.00768793	0.00363	2.11789	1	325	0	0.00306749	0.0008198	3.74175	1	261	0	0.00381679	0	999
chr18_24450782_G_T	rs562489492	chr18:24450782	ENSG00000154059	ENST00000284202	IMPACT	stop_gained	HIGH	.	T	G	0	3512	0	0	0	0	1	325	0	0.00306749	0.0004588	6.68589	0	262	0	0	0	0
chr18_24517961_C_A	rs1018449243	chr18:24517961	ENSG00000266489	ENST00000668994	.	splice_donor_variant,non_coding_transcript_variant	HIGH	.	A	C	1	3511	0	0.000284738	8.82e-05	3.22832	0	326	0	0	0	0	0	262	0	0	0	0
chr18_26144568_C_T	rs376403017,COSV57603045	chr18:26144568	ENSG00000154611	ENST00000415576	PSMA8	stop_gained	HIGH	.	T	C	0	3512	0	0	1.47e-05	0	1	325	0	0.00306749	0	999	0	262	0	0	0	0
chr18_26151856_A_G	rs766346845	chr18:26151856	ENSG00000154611	ENST00000415576	PSMA8	splice_acceptor_variant	HIGH	.	G	A	1	3511	0	0.000284738	2.94e-05	9.68497	0	326	0	0	2.41e-05	0	0	262	0	0	0	0
chr18_26205137_GCTTTGAAATAACACCCCTCCATGGTCTTACAGTTGAAGTGTGGA_G	rs1205067081	chr18:26205138-26205181	ENSG00000266227	ENST00000578162	NPM1P2	splice_donor_variant,splice_donor_5th_base_variant,non_coding_transcript_exon_variant,intron_variant	HIGH	.	G	GCTTTGAAATAACACCCCTCCATGGTCTTACAGTTGAAGTGTGGA	3	3509	0	0.000854214	0.0009114	0.937255	0	326	0	0	0.0004829	0	0	262	0	0	0	0
chr18_26205510_GGAGGAGGAAGAGGAT_G	rs966995493	chr18:26205511-26205525	ENSG00000266227	ENST00000578162	NPM1P2	splice_acceptor_variant,splice_polypyrimidine_tract_variant,non_coding_transcript_exon_variant,intron_variant	HIGH	.	G	GGAGGAGGAAGAGGAT	0	3512	0	0	2.94e-05	0	1	325	0	0.00306749	0.0001454	21.0969	0	262	0	0	0	0
chr18_26547022_G_GGGGCGGT	-	chr18:26547022-26547023	ENSG00000134504	ENST00000580059	KCTD1	frameshift_variant	HIGH	.	GGGGCGGT	G	1	3511	0	0.000284738	.	999	0	326	0	0	.	0	0	262	0	0	.	0
chr18_26916296_TC_T	-	chr18:26916297	ENSG00000154080	ENST00000618847	CHST9	frameshift_variant	HIGH	.	T	TC	2	3506	2	0.000570125	.	999	0	326	0	0	.	0	0	262	0	0	.	0
chr18_26917309_C_CT	rs532223263	chr18:26917309-26917310	ENSG00000154080	ENST00000618847	CHST9	frameshift_variant	HIGH	.	CT	C	0	3508	2	0	1.47e-05	0	1	325	0	0.00306749	0.003166	0.968883	0	262	0	0	0	0
chr18_27142758_GCA_G	rs752084147	chr18:27142759-27142760	ENSG00000154080	ENST00000618847	CHST9	frameshift_variant	HIGH	.	G	GCA	1	3511	0	0.000284738	2.94e-05	9.68497	0	326	0	0	0	0	0	262	0	0	0	0
chr18_30980020_C_T	rs113825259	chr18:30980020	ENSG00000265670	ENST00000583580	.	splice_donor_variant,non_coding_transcript_variant	HIGH	.	T	C	0	3512	0	0	1.47e-05	0	1	325	0	0.00306749	0.003526	0.869962	0	262	0	0	0	0
chr18_30994213_T_A	rs199705996,COSV99077748	chr18:30994213	ENSG00000134762	ENST00000360428	DSC3	stop_gained	HIGH	.	A	T	1	3511	0	0.000284738	0.0002645	1.07651	0	326	0	0	9.65e-05	0	0	262	0	0	0	0
chr18_31018105_TTGTC_T	rs551319355	chr18:31018106-31018109	ENSG00000134762	ENST00000360428	DSC3	frameshift_variant	HIGH	.	T	TTGTC	1	3509	1	0.0002849	0.0001176	2.42262	0	326	0	0	0.0008925	0	0	262	0	0	0	0
chr18_31068033_T_TTC	rs200056085	chr18:31068033-31068034	ENSG00000134755	ENST00000280904	DSC2	frameshift_variant	HIGH	benign,likely_benign	TTC	T	41	3471	0	0.0116743	0.01457	0.801253	0	326	0	0	0.001713	0	2	260	0	0.00763359	0.006329	1.20613
chr18_31093557_A_G	rs747424133	chr18:31093557	ENSG00000134755	ENST00000280904	DSC2	splice_donor_variant	HIGH	likely_pathogenic	G	A	1	3509	1	0.0002849	.	999	0	326	0	0	.	0	0	262	0	0	.	0
chr18_31093616_TG_T	rs397517408,CD108497	chr18:31093617	ENSG00000134755	ENST00000280904	DSC2	frameshift_variant	HIGH	likely_pathogenic,pathogenic	T	TG	1	3511	0	0.000284738	.	999	0	326	0	0	.	0	0	262	0	0	.	0
chr18_31134131_C_T	COSV99937855	chr18:31134131	ENSG00000134765	ENST00000257198	DSC1	splice_acceptor_variant	HIGH	.	T	C	0	3504	4	0	.	0	1	325	0	0.00306749	.	999	0	262	0	0	.	0
chr18_31142185_C_T	rs1010913477	chr18:31142185	ENSG00000134765	ENST00000257198	DSC1	splice_acceptor_variant	HIGH	.	T	C	2	3510	0	0.000569476	2.94e-05	19.3699	0	326	0	0	0	0	0	262	0	0	0	0
chr18_31392200_C_T	rs267606777,CM061705,COSV57389289	chr18:31392200	ENSG00000175065	ENST00000308128	DSG4	stop_gained	HIGH	pathogenic	T	C	0	3512	0	0	1.47e-05	0	0	326	0	0	4.83e-05	0	2	260	0	0.00763359	0	999
chr18_31400989_GATAT_G	rs776678088	chr18:31400990-31400993	ENSG00000175065	ENST00000308128	DSG4	frameshift_variant	HIGH	likely_pathogenic	G	GATAT	2	3504	3	0.000570451	1.47e-05	38.8062	0	326	0	0	0	0	0	262	0	0	0	0
chr18_31409482_GCAAA_G	rs778215792	chr18:31409483-31409486	ENSG00000175065	ENST00000308128	DSG4	frameshift_variant	HIGH	.	G	GCAAA	0	3512	0	0	1.47e-05	0	1	325	0	0.00306749	4.83e-05	63.509	0	262	0	0	0	0
chr18_31409583_G_T	rs377271913,COSV105888971	chr18:31409583	ENSG00000175065	ENST00000308128	DSG4	stop_gained	HIGH	.	T	G	2	3510	0	0.000569476	2.94e-05	19.3699	0	326	0	0	0	0	0	262	0	0	0	0
chr18_31472424_G_T	rs1337969689	chr18:31472424	ENSG00000134757	ENST00000257189	DSG3	splice_donor_variant	HIGH	.	T	G	3	3509	0	0.000854214	.	999	0	326	0	0	.	0	0	262	0	0	.	0
chr18_31474324_A_ATT	rs746211558	chr18:31474324-31474325	ENSG00000134757	ENST00000257189	DSG3	frameshift_variant	HIGH	.	ATT	A	0	3512	0	0	0	0	1	325	0	0.00306749	0.00374	0.820183	0	262	0	0	0	0
chr18_31474326_GCA_G	rs529183835	chr18:31474327-31474328	ENSG00000134757	ENST00000257189	DSG3	frameshift_variant	HIGH	.	G	GCA	0	3512	0	0	0	0	1	325	0	0.00306749	0.003741	0.819964	0	262	0	0	0	0
chr18_31585801_G_A	rs145102242	chr18:31585801	ENSG00000118271	ENST00000649620	TTR	splice_acceptor_variant	HIGH	.	A	G	0	3512	0	0	0	0	6	320	0	0.0184049	0.0225	0.817996	1	261	0	0.00381679	0	999
chr18_31759884_C_A	rs969590433,COSV52501619	chr18:31759884	ENSG00000141437	ENST00000269205	SLC25A52	stop_gained	HIGH	.	A	C	0	3512	0	0	1.47e-05	0	0	326	0	0	2.42e-05	0	1	261	0	0.00381679	0	999
chr18_31759928_CCA_C	rs1186674769	chr18:31759929-31759930	ENSG00000141437	ENST00000269205	SLC25A52	frameshift_variant	HIGH	.	C	CCA	0	3512	0	0	1.47e-05	0	0	326	0	0	0	0	1	261	0	0.00381679	0	999
chr18_31760462_TC_T	rs560657029,COSV52502096	chr18:31760463	ENSG00000141437	ENST00000269205	SLC25A52	frameshift_variant	HIGH	.	T	TC	0	3512	0	0	2.94e-05	0	3	323	0	0.00920245	0.01722	0.534405	0	262	0	0	0.003165	0
chr18_32210605_CA_C	rs528883111	chr18:32210606	ENSG00000141434	ENST00000269202	MEP1B	frameshift_variant	HIGH	.	C	CA	0	3512	0	0	0	0	2	324	0	0.00613497	0.003161	1.94083	0	262	0	0	0	0
chr18_32217822_C_T	rs200254969,COSV52496514	chr18:32217822	ENSG00000141434	ENST00000269202	MEP1B	stop_gained	HIGH	.	T	C	0	3512	0	0	1.47e-05	0	1	325	0	0.00306749	0.001256	2.44227	0	262	0	0	0	0
chr18_32248755_C_T	rs542160059	chr18:32248755	ENSG00000263904	ENST00000581134	.	splice_donor_variant,non_coding_transcript_variant	HIGH	.	T	C	10	3502	0	0.00284738	0.0002352	12.1062	0	326	0	0	2.42e-05	0	0	262	0	0	0	0
chr18_33211955_C_A	-	chr18:33211955	ENSG00000166960	ENST00000383096	CCDC178	stop_gained	HIGH	.	A	C	1	3475	18	0.000287687	.	999	0	326	0	0	.	0	0	262	0	0	.	0
chr18_33224774_C_T	rs766814350	chr18:33224774	ENSG00000166960	ENST00000383096	CCDC178	splice_donor_variant	HIGH	.	T	C	1	3511	0	0.000284738	1.47e-05	19.3699	0	326	0	0	0	0	0	262	0	0	0	0
chr18_33224877_A_AT	-	chr18:33224877-33224878	ENSG00000166960	ENST00000383096	CCDC178	frameshift_variant	HIGH	.	AT	A	0	3512	0	0	.	0	1	325	0	0.00306749	.	999	0	262	0	0	.	0
chr18_33267045_GT_G_m	rs776882105	chr18:33267046	ENSG00000166960	ENST00000383096	CCDC178	frameshift_variant	HIGH	.	G	GT	1	3481	15	0.000287191	2.95e-05	9.73529	0	324	1	0	0	0	0	262	0	0	0	0
chr18_33267254_TG_T	-	chr18:33267255	ENSG00000166960	ENST00000383096	CCDC178	frameshift_variant	HIGH	.	T	TG	1	3483	14	0.000287026	.	999	0	326	0	0	.	0	0	262	0	0	.	0
chr18_33348888_A_G	rs140419270	chr18:33348888	ENSG00000166960	ENST00000383096	CCDC178	splice_donor_variant	HIGH	.	G	A	17	3495	0	0.00484055	0.003231	1.49816	0	326	0	0	0.0004831	0	1	261	0	0.00381679	0	999
chr18_33644999_CAAAG_C	-	chr18:33645000-33645003	ENSG00000141431	ENST00000269197	ASXL3	splice_donor_variant,coding_sequence_variant	HIGH	.	C	CAAAG	0	3480	16	0	.	0	0	326	0	0	.	0	1	261	0	0.00381679	.	999
chr18_33745919_C_CG	COSV52467598	chr18:33745919-33745920	ENSG00000141431	ENST00000269197	ASXL3	frameshift_variant	HIGH	.	CG	C	1	3511	0	0.000284738	.	999	0	326	0	0	.	0	0	262	0	0	.	0
chr18_33745932_C_CCCGGGGG_m	-	chr18:33745932-33745933	ENSG00000141431	ENST00000269197	ASXL3	frameshift_variant	HIGH	.	CCCGGGGG	C	0	3512	0	0	.	0	1	325	0	0.00306749	.	999	0	262	0	0	.	0
chr18_34759931_A_C	rs1029035617	chr18:34759931	ENSG00000268873	ENST00000596954	.	splice_donor_variant,non_coding_transcript_variant	HIGH	.	C	A	0	3512	0	0	.	0	0	326	0	0	.	0	1	261	0	0.00381679	.	999
chr18_34893159_C_A	rs191125657	chr18:34893159	ENSG00000278464	ENST00000613388	.	splice_donor_variant,non_coding_transcript_variant	HIGH	.	A	C	0	3512	0	0	0.0001176	0	4	322	0	0.0122699	0.006226	1.97076	0	262	0	0	0	0
chr18_35245644_TA_T	-	chr18:35245645	ENSG00000186812	ENST00000330501	ZNF397	frameshift_variant	HIGH	.	T	TA	2	3508	1	0.000569801	.	999	0	326	0	0	.	0	0	262	0	0	.	0
chr18_35264028_G_A	rs201609495	chr18:35264028	ENSG00000186814	ENST00000333206	ZSCAN30	stop_gained	HIGH	.	A	G	4	3508	0	0.00113895	0.0001029	11.0685	0	326	0	0	0	0	0	262	0	0	0	0
chr18_35369475_G_GT	rs200991704	chr18:35369475-35369476	ENSG00000186496	ENST00000589332	ZNF396	frameshift_variant	HIGH	benign	GT	G	0	3512	0	0	2.94e-05	0	2	324	0	0.00613497	0.01728	0.355033	2	260	0	0.00763359	0	999
chr18_36187539_CATGG_C	-	chr18:36187540-36187543	ENSG00000075643	ENST00000261326	MOCOS	frameshift_variant,start_lost	HIGH	.	C	CATGG	1	3511	0	0.000284738	.	999	0	326	0	0	.	0	0	262	0	0	.	0
chr18_36205140_CCT_C	rs761752580	chr18:36205141-36205142	ENSG00000075643	ENST00000261326	MOCOS	frameshift_variant	HIGH	.	C	CCT	1	3511	0	0.000284738	0.0007349	0.387451	0	326	0	0	0.0002176	0	0	262	0	0	0	0
chr18_36213364_A_G	rs760886527	chr18:36213364	ENSG00000075643	ENST00000261326	MOCOS	splice_acceptor_variant	HIGH	.	G	A	0	3512	0	0	.	0	0	326	0	0	.	0	1	261	0	0.00381679	.	999
chr18_36213402_C_T	rs142150953,CM015227,COSV104442038	chr18:36213402	ENSG00000075643	ENST00000261326	MOCOS	stop_gained	HIGH	uncertain_significance	T	C	2	3510	0	0.000569476	0.0001764	3.22832	0	326	0	0	4.83e-05	0	0	262	0	0	0	0
chr18_36718363_C_CG_m	-	chr18:36718363-36718364	ENSG00000134775	ENST00000590592	FHOD3	frameshift_variant	HIGH	.	CG	C	1	3511	0	0.000284738	.	999	0	326	0	0	.	0	0	262	0	0	.	0
chr18_36718363_C_CGG_m	-	chr18:36718363-36718364	ENSG00000134775	ENST00000590592	FHOD3	frameshift_variant	HIGH	.	CGG	C	0	3512	0	0	.	0	1	325	0	0.00306749	.	999	0	262	0	0	.	0
chr18_36718375_CACCCACCTTTCTGGGTTTGCCG_C	rs775809174	chr18:36718376-36718397	ENSG00000134775	ENST00000590592	FHOD3	frameshift_variant	HIGH	.	C	CACCCACCTTTCTGGGTTTGCCG	1	3511	0	0.000284738	0.004802	0.0592957	0	326	0	0	0.004413	0	0	262	0	0	0	0
chr18_36769378_C_T	rs1161988816	chr18:36769378	ENSG00000134775	ENST00000590592	FHOD3	stop_gained	HIGH	.	T	C	2	3510	0	0.000569476	.	999	0	326	0	0	.	0	0	262	0	0	.	0
chr18_36885580_CAG_C	rs369548681	chr18:36885581-36885582	ENSG00000150477	ENST00000280020	KIAA1328	frameshift_variant	HIGH	.	C	CAG	4	3508	0	0.00113895	0.001372	0.83014	0	326	0	0	0.0004646	0	0	262	0	0	0	0
chr18_36885603_C_T	rs1299613104	chr18:36885603	ENSG00000150477	ENST00000280020	KIAA1328	stop_gained	HIGH	.	T	C	1	3511	0	0.000284738	.	999	0	326	0	0	.	0	0	262	0	0	.	0
chr18_36959430_C_T	rs770162685	chr18:36959430	ENSG00000150477	ENST00000280020	KIAA1328	stop_gained	HIGH	.	T	C	1	3511	0	0.000284738	0	999	0	326	0	0	0	0	0	262	0	0	0	0
chr18_37321802_C_T	COSV58468583	chr18:37321802	ENSG00000101489	ENST00000420428	CELF4	splice_donor_variant	HIGH	.	T	C	1	3511	0	0.000284738	.	999	0	326	0	0	.	0	0	262	0	0	.	0
chr18_39663318_G_A	-	chr18:39663318	ENSG00000286559	ENST00000670258	.	splice_acceptor_variant,non_coding_transcript_variant	HIGH	.	A	G	1	3511	0	0.000284738	.	999	0	326	0	0	.	0	0	262	0	0	.	0
chr18_39970640_T_G	rs979917061	chr18:39970640	ENSG00000289833	ENST00000700823	.	splice_donor_variant,non_coding_transcript_variant	HIGH	.	G	T	1	3503	4	0.000285388	2.95e-05	9.67417	0	326	0	0	0	0	0	262	0	0	0	0
chr18_40082650_A_T	rs191499522	chr18:40082650	ENSG00000261715	ENST00000566101	LINC01477	splice_acceptor_variant,non_coding_transcript_variant	HIGH	.	T	A	1	3507	2	0.000285063	0.0006174	0.461715	0	326	0	0	0.0001207	0	0	262	0	0	0	0
chr18_40082651_G_A	rs575328523	chr18:40082651	ENSG00000261715	ENST00000566101	LINC01477	splice_acceptor_variant,non_coding_transcript_variant	HIGH	.	A	G	0	3508	2	0	1.47e-05	0	2	324	0	0.00613497	0.003524	1.74091	0	262	0	0	0	0
chr18_41359127_G_C	-	chr18:41359127	ENSG00000286328	ENST00000670702	.	splice_acceptor_variant,non_coding_transcript_variant	HIGH	.	C	G	1	3497	7	0.000285878	.	999	0	326	0	0	.	0	0	262	0	0	.	0
chr18_41957578_TGGAAG_T	-	chr18:41957579-41957583	ENSG00000078142	ENST00000262039	PIK3C3	frameshift_variant	HIGH	.	T	TGGAAG	0	3512	0	0	.	0	1	325	0	0.00306749	.	999	0	262	0	0	.	0
chr18_42212363_G_A	rs8087600	chr18:42212363	ENSG00000267586	ENST00000589068	LINC00907	splice_acceptor_variant,non_coding_transcript_variant	HIGH	.	A	G	0	3512	0	0	0.0005881	0	62	264	0	0.190184	0.2011	0.945719	6	256	0	0.0229008	0.003165	7.23563
chr18_42225963_G_A	rs189875010	chr18:42225963	ENSG00000267586	ENST00000589068	LINC00907	splice_acceptor_variant,non_coding_transcript_variant	HIGH	.	A	G	18	3492	1	0.00512821	0.005001	1.02544	1	323	1	0.00308642	0.000949	3.25229	0	262	0	0	0.003165	0
chr18_42743545_AG_A	rs1242191172	chr18:42743546	ENSG00000152214	ENST00000326695	RIT2	frameshift_variant	HIGH	.	A	AG	2	3506	2	0.000570125	1.47e-05	38.784	0	326	0	0	0	0	0	262	0	0	0	0
chr18_42743666_CA_C	-	chr18:42743667	ENSG00000152214	ENST00000326695	RIT2	frameshift_variant	HIGH	.	C	CA	0	3512	0	0	.	0	1	325	0	0.00306749	.	999	0	262	0	0	.	0
chr18_44215065_G_A	rs563844615	chr18:44215065	ENSG00000285550	ENST00000649259	.	splice_donor_variant,non_coding_transcript_variant	HIGH	.	A	G	2	3510	0	0.000569476	0.0002646	2.15221	0	326	0	0	2.41e-05	0	0	262	0	0	0	0
chr18_44869229_G_A	rs147805077,COSV105864036,COSV99954687	chr18:44869229	ENSG00000152217	ENST00000649279	SETBP1	splice_acceptor_variant	HIGH	uncertain_significance,conflicting_interpretations_of_pathogenicity	A	G	0	3512	0	0	0	0	1	325	0	0.00306749	0.0002171	14.1294	0	262	0	0	0	0
chr18_45063478_CGCCACCGCCGCCG_C_m	rs1568058996	chr18:45063479-45063491	ENSG00000152217	ENST00000649279	SETBP1	frameshift_variant	HIGH	uncertain_significance	C	CGCCACCGCCGCCG	2	3510	0	0.000569476	2.98e-05	19.1099	0	326	0	0	0.0001224	0	0	262	0	0	0	0
chr18_45063478_CGCCACCGCCGCCG_CCCACCGCCGCCG_m	-	chr18:45063479-45063491	ENSG00000152217	ENST00000649279	SETBP1	frameshift_variant	HIGH	.	CCCACCGCCGCCG	CGCCACCGCCGCCG	1	3511	0	0.000284738	.	999	0	326	0	0	.	0	0	262	0	0	.	0
chr18_45063478_CGCCACCGCCGCCG_CCCGCCG_m	rs1568058985	chr18:45063479-45063491	ENSG00000152217	ENST00000649279	SETBP1	frameshift_variant	HIGH	uncertain_significance	CCCGCCG	CGCCACCGCCGCCG	2	3510	0	0.000569476	1.49e-05	38.2199	0	326	0	0	0.0001469	0	0	262	0	0	0	0
chr18_45063495_CTGCCGCCACCG_C_m	rs1568059066	chr18:45063496-45063506	ENSG00000152217	ENST00000649279	SETBP1	frameshift_variant	HIGH	uncertain_significance	C	CTGCCGCCACCG	2	3510	0	0.000569476	2.98e-05	19.1099	0	326	0	0	2.46e-05	0	0	262	0	0	0	0
chr18_45063495_CTGCCGCCACCG_CCCGCCACCG_m	-	chr18:45063496-45063506	ENSG00000152217	ENST00000649279	SETBP1	frameshift_variant	HIGH	.	CCCGCCACCG	CTGCCGCCACCG	5	3507	0	0.00142369	.	999	0	326	0	0	.	0	0	262	0	0	.	0
chr18_45063502_CACCGCCG_C	-	chr18:45063503-45063509	ENSG00000152217	ENST00000649279	SETBP1	frameshift_variant	HIGH	.	C	CACCGCCG	2	3510	0	0.000569476	.	999	0	326	0	0	.	0	0	262	0	0	.	0
chr18_45063519_CTG_C	rs1473672443,COSV105165059	chr18:45063520-45063521	ENSG00000152217	ENST00000649279	SETBP1	frameshift_variant	HIGH	.	C	CTG	2	3510	0	0.000569476	1.49e-05	38.2199	0	326	0	0	0.0001968	0	1	261	0	0.00381679	0	999
chr18_45624806_G_T	COSV54915629	chr18:45624806	ENSG00000132874	ENST00000255226	SLC14A2	stop_gained	HIGH	.	T	G	1	3511	0	0.000284738	.	999	0	326	0	0	.	0	0	262	0	0	.	0
chr18_45625864_G_A	rs771223033	chr18:45625864	ENSG00000132874	ENST00000255226	SLC14A2	splice_donor_variant	HIGH	.	A	G	0	3512	0	0	.	0	0	326	0	0	.	0	1	261	0	0.00381679	.	999
chr18_45739167_T_A	rs1323090714	chr18:45739167	ENSG00000141469	ENST00000321925	SLC14A1	stop_gained	HIGH	.	A	T	1	3511	0	0.000284738	.	999	0	326	0	0	.	0	0	262	0	0	.	0
chr18_45749795_T_A	-	chr18:45749795	ENSG00000141469	ENST00000321925	SLC14A1	stop_gained	HIGH	.	A	T	1	3511	0	0.000284738	.	999	0	326	0	0	.	0	0	262	0	0	.	0
chr18_45838785_T_TGC	rs558491138	chr18:45838785-45838786	ENSG00000197046	ENST00000389474	SIGLEC15	frameshift_variant	HIGH	.	TGC	T	0	3512	0	0	0.000147	0	0	326	0	0	0.0002895	0	5	257	0	0.019084	0	999
chr18_46105365_GA_G	rs750831709	chr18:46105366	ENSG00000152240	ENST00000282058	HAUS1	frameshift_variant,splice_region_variant	HIGH	.	G	GA	1	3511	0	0.000284738	0.0001617	1.7609	0	326	0	0	4.83e-05	0	0	262	0	0	0	0
chr18_46123365_G_A	rs202180722	chr18:46123365	ENSG00000152240	ENST00000282058	HAUS1	splice_donor_variant	HIGH	.	A	G	12	3500	0	0.00341686	0.0004703	7.26527	0	326	0	0	0.0001207	0	0	262	0	0	0	0
chr18_46240019_G_GTA	rs773480866	chr18:46240019-46240020	ENSG00000152242	ENST00000615052	C18orf25	frameshift_variant	HIGH	.	GTA	G	1	3511	0	0.000284738	7.35e-05	3.87399	0	326	0	0	0	0	0	262	0	0	0	0
chr18_46529227_G_A	rs201587138,CM1211193,COSV56070584	chr18:46529227	ENSG00000167210	ENST00000642948	LOXHD1	stop_gained	HIGH	pathogenic,pathogenic/likely_pathogenic	A	G	2	3510	0	0.000569476	0.001117	0.509826	0	326	0	0	0.0001208	0	0	262	0	0	0	0
chr18_46529293_GA_G	rs1407136283	chr18:46529294	ENSG00000167210	ENST00000642948	LOXHD1	frameshift_variant	HIGH	pathogenic	G	GA	1	3511	0	0.000284738	2.94e-05	9.68497	0	326	0	0	0	0	0	262	0	0	0	0
chr18_46641955_C_T	rs1215109986	chr18:46641955	ENSG00000167210	ENST00000642948	LOXHD1	splice_donor_variant	HIGH	likely_pathogenic	T	C	4	3508	0	0.00113895	1.47e-05	77.4797	0	326	0	0	0	0	0	262	0	0	0	0
chr18_46657032_A_T	rs36024592,COSV71601157	chr18:46657032	ENSG00000167210	ENST00000642948	LOXHD1	start_lost	HIGH	benign,benign/likely_benign	T	A	113	3399	0	0.0321754	0.03299	0.975308	1	325	0	0.00306749	0.006662	0.460445	7	255	0	0.0267176	0.03481	0.767525
chr18_46946874_T_C	rs9973035	chr18:46946874	ENSG00000167216	ENST00000683218	KATNAL2	start_lost	HIGH	.	C	T	90	3422	0	0.0256264	0.03221	0.795605	2	324	0	0.00613497	0.0048	1.27812	9	253	0	0.0343511	0.05063	0.678474
chr18_47033008_G_A	rs371842955,COSV55300463	chr18:47033008	ENSG00000206181	ENST00000332567	ELOA2	stop_gained	HIGH	.	A	G	1	3511	0	0.000284738	0	999	0	326	0	0	2.41e-05	0	0	262	0	0	0	0
chr18_47034945_TC_T	rs758773418,COSV55293782	chr18:47034946	ENSG00000206181	ENST00000332567	ELOA2	frameshift_variant	HIGH	.	T	TC	3	3509	0	0.000854214	0.001354	0.630882	0	326	0	0	0.0001207	0	0	262	0	0	0	0
chr18_47046456_G_A	-	chr18:47046456	ENSG00000167216	ENST00000683218	KATNAL2	splice_acceptor_variant	HIGH	.	A	G	0	3512	0	0	.	0	1	325	0	0.00306749	.	999	0	262	0	0	.	0
chr18_47052929_C_T	rs370223516,COSV99797891	chr18:47052929	ENSG00000167216	ENST00000683218	KATNAL2	stop_gained	HIGH	.	T	C	2	3510	0	0.000569476	0.0001617	3.52181	0	326	0	0	4.83e-05	0	0	262	0	0	0	0
chr18_47067120_G_A	-	chr18:47067120	ENSG00000167216	ENST00000683218	KATNAL2	splice_donor_variant	HIGH	.	A	G	0	3512	0	0	.	0	0	326	0	0	.	0	1	261	0	0.00381679	.	999
chr18_47099301_A_AGCCGGGAGGCCAGGCAGGCCATGATCTACCAGTG	rs1568032158	chr18:47099301-47099302	ENSG00000167216	ENST00000683218	KATNAL2	frameshift_variant	HIGH	.	AGCCGGGAGGCCAGGCAGGCCATGATCTACCAGTG	A	3	3509	0	0.000854214	1.47e-05	58.1098	0	326	0	0	0	0	0	262	0	0	0	0
chr18_47108777_G_A	rs141476363,COSV56075960	chr18:47108777	ENSG00000167220	ENST00000300605	HDHD2	stop_gained	HIGH	.	A	G	1	3511	0	0.000284738	2.94e-05	9.68497	0	326	0	0	0.0001208	0	0	262	0	0	0	0
chr18_47134540_C_CT	-	chr18:47134540-47134541	ENSG00000167220	ENST00000300605	HDHD2	frameshift_variant	HIGH	.	CT	C	0	3512	0	0	.	0	0	326	0	0	.	0	1	261	0	0.00381679	.	999
chr18_47136451_T_C	rs200622348	chr18:47136451	ENSG00000167220	ENST00000300605	HDHD2	splice_acceptor_variant	HIGH	.	C	T	0	3512	0	0	0	0	1	325	0	0.00306749	0.002895	1.05958	0	262	0	0	0	0
chr18_47230513_G_A	rs1469704775,COSV63336217	chr18:47230513	ENSG00000215474	ENST00000425639	SKOR2	stop_gained	HIGH	.	A	G	1	3507	2	0.000285063	0	999	0	326	0	0	2.42e-05	0	0	262	0	0	0	0
chr18_47247180_GT_G	COSV105338383	chr18:47247181	ENSG00000215474	ENST00000425639	SKOR2	frameshift_variant	HIGH	.	G	GT	1	3507	2	0.000285063	.	999	0	326	0	0	.	0	0	262	0	0	.	0
chr18_47247182_GGT_G	-	chr18:47247183-47247184	ENSG00000215474	ENST00000425639	SKOR2	frameshift_variant	HIGH	.	G	GGT	1	3509	1	0.0002849	.	999	0	326	0	0	.	0	0	262	0	0	.	0
chr18_47594047_A_G	rs1423870850	chr18:47594047	ENSG00000267761	ENST00000586905	MIR4527HG	splice_acceptor_variant,non_coding_transcript_variant	HIGH	.	G	A	2	3510	0	0.000569476	0	999	0	326	0	0	0	0	0	262	0	0	0	0
chr18_49024220_A_G	rs964155191	chr18:49024220	ENSG00000264269	ENST00000584252	DYM-AS1	splice_acceptor_variant,non_coding_transcript_variant	HIGH	.	G	A	0	3512	0	0	.	0	0	326	0	0	.	0	1	261	0	0.00381679	.	999
chr18_49039998_A_G	rs146905290	chr18:49039998	ENSG00000264269	ENST00000584252	DYM-AS1	splice_acceptor_variant,non_coding_transcript_variant	HIGH	.	G	A	0	3512	0	0	0.0001617	0	3	323	0	0.00920245	0.009046	1.0173	2	260	0	0.00763359	0	999
chr18_49499704_AG_A	-	chr18:49499705	ENSG00000264464	ENST00000582983	LINC02837	splice_acceptor_variant,non_coding_transcript_variant	HIGH	.	A	AG	1	3511	0	0.000284738	.	999	0	326	0	0	.	0	0	262	0	0	.	0
chr18_49785207_GA_G	rs756090533	chr18:49785208	ENSG00000167315	ENST00000285093	ACAA2	frameshift_variant	HIGH	.	G	GA	1	3511	0	0.000284738	2.94e-05	9.68497	0	326	0	0	0	0	0	262	0	0	0	0
chr18_49785340_AG_A	-	chr18:49785341	ENSG00000167315	ENST00000285093	ACAA2	frameshift_variant	HIGH	.	A	AG	2	3510	0	0.000569476	.	999	0	326	0	0	.	0	0	262	0	0	.	0
chr18_49826470_TTCAG_T	rs1555792377	chr18:49826471-49826474	ENSG00000167306	ENST00000285039	MYO5B	frameshift_variant,stop_lost	HIGH	.	T	TTCAG	1	3509	1	0.0002849	.	999	0	326	0	0	.	0	0	262	0	0	.	0
chr18_50251633_G_A	rs763985843,COSV68352878	chr18:50251633	ENSG00000172361	ENST00000398545	CFAP53	stop_gained	HIGH	.	A	G	0	3510	1	0	1.47e-05	0	1	325	0	0.00306749	4.83e-05	63.509	0	262	0	0	0	0
chr18_50262099_CT_C	rs1257761748	chr18:50262100	ENSG00000172361	ENST00000398545	CFAP53	frameshift_variant	HIGH	.	C	CT	2	3510	0	0.000569476	.	999	0	326	0	0	.	0	0	262	0	0	.	0
chr18_50273865_T_C	COSV54000216	chr18:50273865	ENSG00000141644	ENST00000269468	MBD1	splice_acceptor_variant	HIGH	.	C	T	1	3511	0	0.000284738	.	999	0	326	0	0	.	0	0	262	0	0	.	0
chr18_50382158_CA_C	rs769587952	chr18:50382159	ENSG00000154839	ENST00000285116	SKA1	frameshift_variant	HIGH	.	C	CA	0	3512	0	0	2.94e-05	0	0	326	0	0	0	0	0	262	0	0	0	0
chr18_50392185_C_T	rs140749174	chr18:50392185	ENSG00000154839	ENST00000285116	SKA1	stop_gained	HIGH	.	T	C	2	3510	0	0.000569476	0.0002058	2.76713	0	326	0	0	2.41e-05	0	1	261	0	0.00381679	0	999
chr18_50805241_CAG_C	rs553835874	chr18:50805242-50805243	ENSG00000134042	ENST00000398439	MRO	frameshift_variant	HIGH	.	C	CAG	22	3490	0	0.00626424	0.009318	0.672273	0	326	0	0	0.001545	0	2	260	0	0.00763359	0.006369	1.19855
chr18_50806829_G_A	rs371333006	chr18:50806829	ENSG00000134042	ENST00000398439	MRO	stop_gained	HIGH	.	A	G	3	3509	0	0.000854214	2.94e-05	29.0549	0	326	0	0	0	0	0	262	0	0	0	0
chr18_50806852_T_C	rs200779643	chr18:50806852	ENSG00000134042	ENST00000398439	MRO	splice_acceptor_variant	HIGH	.	C	T	3	3509	0	0.000854214	0.0002941	2.9045	0	326	0	0	0	0	0	262	0	0	0	0
chr18_50916224_G_A	rs1013691299	chr18:50916224	ENSG00000082212	ENST00000321341	ME2	stop_gained	HIGH	.	A	G	1	3511	0	0.000284738	.	999	0	326	0	0	.	0	0	262	0	0	.	0
chr18_50917508_CGTGA_C	rs1207263179	chr18:50917509-50917512	ENSG00000082212	ENST00000321341	ME2	splice_donor_variant,splice_donor_region_variant,intron_variant	HIGH	.	C	CGTGA	0	3512	0	0	0	0	1	325	0	0.00306749	2.42e-05	126.756	0	262	0	0	0	0
chr18_50939641_G_A	-	chr18:50939641	ENSG00000082212	ENST00000321341	ME2	splice_donor_variant	HIGH	.	A	G	1	3511	0	0.000284738	.	999	0	326	0	0	.	0	0	262	0	0	.	0
chr18_51058244_AGTATGTACATACTTTAAAAAATCTTTTAAATAGTTGAGAAAAAAGTAGGCAGCCTTTATAAAAGCAAATTAACCCATGTGGGCCTTAATTTTTAG_A	rs1599189646	chr18:51058245-51058339	ENSG00000141646	ENST00000342988	SMAD4	splice_donor_variant,splice_acceptor_variant,splice_donor_5th_base_variant,splice_polypyrimidine_tract_variant,intron_variant	HIGH	uncertain_significance,likely_benign	A	AGTATGTACATACTTTAAAAAATCTTTTAAATAGTTGAGAAAAAAGTAGGCAGCCTTTATAAAAGCAAATTAACCCATGTGGGCCTTAATTTTTAG	2	3510	0	0.000569476	0.0008529	0.667694	0	326	0	0	4.82e-05	0	0	262	0	0	0	0
chr18_51218261_C_A	rs190885472	chr18:51218261	ENSG00000176624	ENST00000591040	MEX3C	splice_donor_variant	HIGH	.	A	C	0	3512	0	0	0	0	2	324	0	0.00613497	0.00384	1.59765	0	262	0	0	0	0
chr18_51582321_G_A	-	chr18:51582321	ENSG00000227115	ENST00000635680	LINC01630	splice_acceptor_variant,non_coding_transcript_variant	HIGH	.	A	G	1	3511	0	0.000284738	.	999	0	326	0	0	.	0	0	262	0	0	.	0
chr18_53499510_G_GGTAAA	rs779538587	chr18:53499510-53499511	ENSG00000187323	ENST00000442544	DCC	frameshift_variant,splice_region_variant	HIGH	.	GGTAAA	G	3	3509	0	0.000854214	4.41e-05	19.3699	0	326	0	0	0	0	0	262	0	0	0	0
chr18_54224225_CCG_C	rs773398208	chr18:54224226-54224227	ENSG00000134046	ENST00000256429	MBD2	frameshift_variant	HIGH	.	C	CCG	0	3512	0	0	3.06e-05	0	1	323	1	0.00308642	0	999	0	262	0	0	0	0
chr18_54224227_G_GC	-	chr18:54224227-54224228	ENSG00000134046	ENST00000256429	MBD2	frameshift_variant	HIGH	.	GC	G	1	3511	0	0.000284738	.	999	0	324	1	0	.	0	0	262	0	0	.	0
chr18_54294320_TAGAG_T	rs752529922	chr18:54294321-54294324	ENSG00000101751	ENST00000579534	POLI	frameshift_variant	HIGH	.	T	TAGAG	1	3503	4	0.000285388	7.35e-05	3.88283	0	326	0	0	0	0	0	260	1	0	0	0
chr18_54331786_A_C	rs73958758	chr18:54331786	ENSG00000174448	ENST00000307844	STARD6	stop_gained	HIGH	.	C	A	0	3512	0	0	0.0001029	0	4	322	0	0.0122699	0.0109	1.12568	0	262	0	0	0	0
chr18_54362355_C_A	rs776255564	chr18:54362355	ENSG00000166845	ENST00000620105	C18orf54	stop_gained	HIGH	.	A	C	0	3512	0	0	2.94e-05	0	0	326	0	0	0	0	1	261	0	0.00381679	0	999
chr18_54378233_C_A	rs148065410	chr18:54378233	ENSG00000166845	ENST00000620105	C18orf54	stop_gained	HIGH	.	A	C	0	3512	0	0	5.88e-05	0	1	325	0	0.00306749	0.001207	2.54141	0	262	0	0	0	0
chr18_54888072_AG_A	-	chr18:54888073	ENSG00000041353	ENST00000262094	RAB27B	frameshift_variant	HIGH	.	A	AG	0	3506	3	0	.	0	0	326	0	0	.	0	0	262	0	0	.	0
chr18_55830383_G_T	-	chr18:55830383	ENSG00000267284	ENST00000654829	.	splice_acceptor_variant,non_coding_transcript_variant	HIGH	.	T	G	1	3511	0	0.000284738	.	999	0	326	0	0	.	0	0	262	0	0	.	0
chr18_55830486_G_T	rs772398277	chr18:55830486	ENSG00000267284	ENST00000654829	.	splice_donor_variant,non_coding_transcript_variant	HIGH	.	T	G	3	3509	0	0.000854214	0.0005879	1.45299	0	326	0	0	9.65e-05	0	0	262	0	0	0	0
chr18_56188277_C_T	rs1470373636	chr18:56188277	ENSG00000206129	ENST00000382897	.	splice_donor_variant,non_coding_transcript_variant	HIGH	.	T	C	2	3510	0	0.000569476	2.94e-05	19.3699	0	326	0	0	2.42e-05	0	0	262	0	0	0	0
chr18_56190763_C_T	rs191945488	chr18:56190763	ENSG00000206129	ENST00000382897	.	splice_donor_variant,non_coding_transcript_variant	HIGH	.	T	C	3	3507	1	0.000854701	0.001588	0.538225	0	326	0	0	0.0002413	0	12	250	0	0.0458015	0	999
chr18_57141608_C_T	rs144072249	chr18:57141608	ENSG00000267789	ENST00000590942	.	splice_donor_variant,non_coding_transcript_variant	HIGH	.	T	C	0	3512	0	0	0	0	4	322	0	0.0122699	0.003379	3.63123	0	262	0	0	0	0
chr18_57352849_G_A	rs1288442105,COSV60654644	chr18:57352849	ENSG00000177511	ENST00000324000	ST8SIA3	start_lost	HIGH	.	A	G	0	3512	0	0	.	0	1	325	0	0.00306749	.	999	0	262	0	0	.	0
chr18_57360001_G_A	rs867624449,COSV60654207	chr18:57360001	ENSG00000177511	ENST00000324000	ST8SIA3	stop_gained	HIGH	.	A	G	1	3511	0	0.000284738	.	999	0	326	0	0	.	0	0	262	0	0	.	0
chr18_57655304_G_A	rs374340059,CM1510508,COSV52177372	chr18:57655304	ENSG00000081923	ENST00000648908	ATP8B1	stop_gained	HIGH	.	A	G	0	3512	0	0	5.88e-05	0	0	326	0	0	2.41e-05	0	0	262	0	0	0	0
chr18_57655337_G_A	rs140407614,CM043829	chr18:57655337	ENSG00000081923	ENST00000648908	ATP8B1	stop_gained	HIGH	.	A	G	1	3511	0	0.000284738	4.41e-05	6.45664	0	326	0	0	0	0	0	262	0	0	0	0
chr18_58535845_G_A	rs765677626	chr18:58535845	ENSG00000198796	ENST00000361673	ALPK2	stop_gained	HIGH	.	A	G	1	3511	0	0.000284738	1.47e-05	19.3699	0	326	0	0	0	0	0	262	0	0	0	0
chr18_58536114_G_C	rs200994246	chr18:58536114	ENSG00000198796	ENST00000361673	ALPK2	stop_gained	HIGH	.	C	G	0	3512	0	0	0	0	1	325	0	0.00306749	0.0008205	3.73856	0	262	0	0	0	0
chr18_58536785_CTTTG_C	rs761371908	chr18:58536786-58536789	ENSG00000198796	ENST00000361673	ALPK2	frameshift_variant	HIGH	.	C	CTTTG	0	3512	0	0	0	0	1	325	0	0.00306749	7.24e-05	42.3686	0	262	0	0	0	0
chr18_58538141_T_TG	rs561573547	chr18:58538141-58538142	ENSG00000198796	ENST00000361673	ALPK2	frameshift_variant	HIGH	.	TG	T	12	3500	0	0.00341686	0.002925	1.16816	0	326	0	0	0.0005791	0	2	260	0	0.00763359	0.006329	1.20613
chr18_58579210_T_TC_m	rs764253604	chr18:58579210-58579211	ENSG00000198796	ENST00000361673	ALPK2	frameshift_variant	HIGH	.	TC	T	1	3511	0	0.000284738	0.000103	2.76445	0	326	0	0	2.42e-05	0	0	262	0	0	0	0
chr18_58580311_CG_C	rs770675304,COSV64492844,COSV64493477	chr18:58580312	ENSG00000198796	ENST00000361673	ALPK2	frameshift_variant	HIGH	.	C	CG	2	3510	0	0.000569476	2.94e-05	19.3699	0	326	0	0	0	0	0	262	0	0	0	0
chr18_58607321_C_T	rs369837062	chr18:58607321	ENSG00000198796	ENST00000361673	ALPK2	splice_donor_variant	HIGH	.	T	C	0	3512	0	0	0	0	0	326	0	0	2.42e-05	0	1	261	0	0.00381679	0	999
chr18_59052668_A_G	rs2007887	chr18:59052668	ENSG00000224367	ENST00000417918	OACYLP	splice_acceptor_variant,non_coding_transcript_variant	HIGH	.	G	A	648	2864	0	0.18451	0.1763	1.04657	82	244	0	0.251534	0.2404	1.04631	52	210	0	0.198473	0.1709	1.16134
chr18_59155713_AC_A	-	chr18:59155714	ENSG00000166562	ENST00000587834	SEC11C	frameshift_variant	HIGH	.	A	AC	1	3511	0	0.000284738	.	999	0	326	0	0	.	0	0	262	0	0	.	0
chr18_59230435_TGAAG_T	rs149962068	chr18:59230436-59230439	ENSG00000134443	ENST00000256857	GRP	frameshift_variant	HIGH	.	T	TGAAG	159	3353	0	0.0452733	0.04342	1.04268	3	323	0	0.00920245	0.007555	1.21806	7	255	0	0.0267176	0.04747	0.56283
chr18_59230468_A_G	-	chr18:59230468	ENSG00000134443	ENST00000256857	GRP	stop_lost	HIGH	.	G	A	1	3511	0	0.000284738	.	999	0	326	0	0	.	0	0	262	0	0	.	0
chr18_59318416_A_T	rs1434510967	chr18:59318416	ENSG00000166569	ENST00000299721	CPLX4	stop_gained	HIGH	.	T	A	1	3509	1	0.0002849	1.47e-05	19.381	0	326	0	0	0	0	0	262	0	0	0	0
chr18_59318429_G_A_m	rs143459722	chr18:59318429	ENSG00000166569	ENST00000299721	CPLX4	stop_gained	HIGH	.	A	G	1	3507	2	0.000285063	0	999	0	326	0	0	0.0001212	0	0	262	0	0	0	0
chr18_59347539_G_A	CD083329	chr18:59347539	ENSG00000074695	ENST00000251047	LMAN1	stop_gained	HIGH	.	A	G	0	3512	0	0	.	0	0	326	0	0	.	0	0	262	0	0	.	0
chr18_59354575_A_AT	-	chr18:59354575-59354576	ENSG00000074695	ENST00000251047	LMAN1	frameshift_variant	HIGH	.	AT	A	0	3508	2	0	.	0	0	326	0	0	.	0	1	261	0	0.00381679	.	999
chr18_59447982_C_T	rs1326154961,COSV67949598	chr18:59447982	ENSG00000183287	ENST00000439986	CCBE1	splice_donor_variant	HIGH	.	T	C	1	3511	0	0.000284738	.	999	0	326	0	0	.	0	0	262	0	0	.	0
chr18_59480239_C_T	rs201030273,COSV67950757	chr18:59480239	ENSG00000183287	ENST00000439986	CCBE1	splice_acceptor_variant	HIGH	likely_pathogenic	T	C	0	3510	1	0	0	0	1	325	0	0.00306749	0	999	0	262	0	0	0	0
chr18_59824674_C_T	rs12608140	chr18:59824674	ENSG00000267669	ENST00000592549	RPLP0P12	splice_acceptor_variant,non_coding_transcript_variant	HIGH	.	T	C	782	2730	0	0.222665	0.239	0.931653	45	281	0	0.138037	0.1297	1.06428	38	224	0	0.145038	0.1943	0.746465
chr18_60371454_G_T	rs52804924,CM030236,CM0910642	chr18:60371454	ENSG00000166603	ENST00000299766	MC4R	missense_variant	MODERATE	pathogenic	T	G	0	3512	0	0	4.41e-05	0	1	325	0	0.003067	0	999	0	262	0	0	0	0
chr18_60372005_CTG_C	rs1333647919	chr18:60372006-60372007	ENSG00000166603	ENST00000299766	MC4R	frameshift_variant	HIGH	.	C	CTG	1	3511	0	0.000284738	.	999	0	326	0	0	.	0	0	262	0	0	.	0
chr18_60630214_C_G	rs558674315	chr18:60630214	ENSG00000267098	ENST00000655645	.	splice_acceptor_variant,non_coding_transcript_variant	HIGH	.	G	C	0	3510	1	0	0	0	3	323	0	0.00920245	0.0005068	18.158	0	262	0	0	0	0
chr18_60771935_C_T	rs188523385	chr18:60771935	ENSG00000267098	ENST00000655645	.	splice_donor_variant,non_coding_transcript_variant	HIGH	.	T	C	0	3508	2	0	7.36e-05	0	0	326	0	0	0	0	3	259	0	0.0114504	0.003165	3.61781
chr18_61693275_T_C	rs773591283	chr18:61693275	ENSG00000267175	ENST00000590968	.	splice_acceptor_variant,non_coding_transcript_variant	HIGH	.	C	T	1	3511	0	0.000284738	7.35e-05	3.87399	0	326	0	0	4.82e-05	0	0	262	0	0	0	0
chr18_61756537_G_A	-	chr18:61756537	ENSG00000260440	ENST00000663426	LINC01544	splice_acceptor_variant,non_coding_transcript_variant	HIGH	.	A	G	3	3509	0	0.000854214	.	999	0	326	0	0	.	0	0	262	0	0	.	0
chr18_61892794_C_T	rs73004445	chr18:61892794	ENSG00000176641	ENST00000312828	RNF152	splice_donor_variant	HIGH	.	T	C	54	3458	0	0.0153759	0.01804	0.85232	1	325	0	0.00306749	0.003068	0.999832	1	261	0	0.00381679	0.006329	0.603064
chr18_62017630_CTATTT_C	-	chr18:62017631-62017635	ENSG00000197563	ENST00000639600	PIGN	frameshift_variant,stop_lost,splice_region_variant	HIGH	.	C	CTATTT	2	3510	0	0.000569476	.	999	0	326	0	0	.	0	0	262	0	0	.	0
chr18_62017637_GA_G	-	chr18:62017638	ENSG00000197563	ENST00000639600	PIGN	frameshift_variant	HIGH	.	G	GA	2	3510	0	0.000569476	.	999	0	326	0	0	.	0	0	262	0	0	.	0
chr18_62017701_AC_A	rs1260171971	chr18:62017702	ENSG00000197563	ENST00000639600	PIGN	frameshift_variant	HIGH	.	A	AC	1	3511	0	0.000284738	2.96e-05	9.61953	0	326	0	0	0	0	0	262	0	0	0	0
chr18_62106797_G_A	rs376226764,COSV62949607	chr18:62106797	ENSG00000197563	ENST00000640252	PIGN	stop_gained	HIGH	pathogenic/likely_pathogenic,likely_pathogenic	A	G	3	3509	0	0.000854214	1.47e-05	58.1098	0	326	0	0	2.42e-05	0	0	262	0	0	0	0
chr18_62147102_C_G	rs766732875,CS152563	chr18:62147102	ENSG00000197563	ENST00000640252	PIGN	splice_acceptor_variant	HIGH	.	G	C	0	3512	0	0	0	0	0	326	0	0	0	0	1	261	0	0.00381679	0	999
chr18_62255479_G_T	rs1351368164	chr18:62255479	ENSG00000134444	ENST00000644646	RELCH	splice_donor_variant	HIGH	.	T	G	1	3503	4	0.000285388	1.47e-05	19.4141	0	326	0	0	0	0	0	262	0	0	0	0
chr18_62261552_T_A	-	chr18:62261552	ENSG00000134444	ENST00000644646	RELCH	stop_gained	HIGH	.	A	T	2	3458	26	0.000578035	.	999	0	326	0	0	.	0	0	260	1	0	.	0
chr18_63564075_C_A	rs118040091	chr18:63564075	ENSG00000166634	ENST00000382768	SERPINB12	stop_gained	HIGH	.	A	C	1	3511	0	0.000284738	0.0003675	0.774797	0	326	0	0	4.83e-05	0	0	262	0	0	0.003165	0
chr18_63566910_C_T	rs141703214,COSV104371742	chr18:63566910	ENSG00000166634	ENST00000382768	SERPINB12	stop_gained	HIGH	.	T	C	0	3512	0	0	2.94e-05	0	0	326	0	0	7.24e-05	0	1	261	0	0.00381679	0	999
chr18_63592872_GAA_G	rs749807351	chr18:63592873-63592874	ENSG00000197641	ENST00000344731	SERPINB13	frameshift_variant	HIGH	.	G	GAA	1	3509	1	0.0002849	.	999	0	326	0	0	.	0	0	262	0	0	.	0
chr18_63638056_CAT_C	rs532460179	chr18:63638057-63638058	ENSG00000206073	ENST00000341074	SERPINB4	frameshift_variant	HIGH	.	C	CAT	0	3460	26	0	0.0001765	0	2	324	0	0.00613497	0.0008931	6.8693	1	259	1	0.00384615	0	999
chr18_63639725_AG_A	rs554627371,COSV61985278	chr18:63639726	ENSG00000206073	ENST00000341074	SERPINB4	frameshift_variant	HIGH	.	A	AG	4	3484	12	0.00114679	0.001339	0.856452	1	325	0	0.00306749	0.0001448	21.1843	1	259	1	0.00384615	0.003165	1.21521
chr18_63640918_TC_T	rs1024993179,COSV105824156,COSV61985893	chr18:63640919	ENSG00000206073	ENST00000341074	SERPINB4	frameshift_variant	HIGH	.	T	TC	0	3474	19	0	0	0	0	326	0	0	0	0	1	261	0	0.00381679	0	999
chr18_63655757_G_T	rs1293491618,COSV52190211	chr18:63655757	ENSG00000057149	ENST00000283752	SERPINB3	stop_gained	HIGH	.	T	G	1	3511	0	0.000284738	0	999	0	326	0	0	2.45e-05	0	0	262	0	0	0	0
chr18_63655777_T_TGCCA	rs60533853,COSV52191666	chr18:63655777-63655778	ENSG00000057149	ENST00000283752	SERPINB3	frameshift_variant	HIGH	.	TGCCA	T	13	3499	0	0.00370159	0.002206	1.67797	58	268	0	0.177914	0.1659	1.07242	9	253	0	0.0343511	0.01582	2.17137
chr18_63655779_CT_C	rs201374310,COSV52194166	chr18:63655780	ENSG00000057149	ENST00000283752	SERPINB3	frameshift_variant	HIGH	.	C	CT	13	3499	0	0.00370159	0.002206	1.67797	58	268	0	0.177914	0.1659	1.07242	9	253	0	0.0343511	0.01582	2.17137
chr18_63657414_T_G	-	chr18:63657414	ENSG00000057149	ENST00000283752	SERPINB3	splice_acceptor_variant	HIGH	.	G	T	1	3509	1	0.0002849	.	999	0	326	0	0	.	0	0	262	0	0	.	0
chr18_63659415_G_GT	rs763555121	chr18:63659415-63659416	ENSG00000057149	ENST00000283752	SERPINB3	frameshift_variant	HIGH	.	GT	G	3	3499	5	0.000856653	0.0006321	1.35525	0	326	0	0	0.0004828	0	0	262	0	0	0.006329	0
chr18_63712604_G_T	rs4940595,CM074501	chr18:63712604	ENSG00000206072	ENST00000544088	SERPINB11	stop_gained	HIGH	.	T	G	2590	918	2	0.738312	0.7245	1.01906	161	165	0	0.493865	0.5009	0.985955	185	77	0	0.706107	0.6835	1.03308
chr18_63712695_T_A	rs150282249	chr18:63712695	ENSG00000206072	ENST00000544088	SERPINB11	splice_donor_variant	HIGH	.	A	T	0	3508	2	0	0	0	2	324	0	0.00613497	0.004656	1.31765	0	262	0	0	0	0
chr18_63720033_GGA_G	rs369882899	chr18:63720034-63720035	ENSG00000206072	ENST00000544088	SERPINB11	frameshift_variant	HIGH	.	G	GGA	0	3512	0	0	5.88e-05	0	2	324	0	0.00613497	0.01189	0.515977	1	261	0	0.00381679	0	999
chr18_63722993_A_G	rs200847682	chr18:63722993	ENSG00000206072	ENST00000544088	SERPINB11	splice_acceptor_variant	HIGH	.	G	A	4	3508	0	0.00113895	0.0007937	1.43499	0	326	0	0	0.000193	0	0	262	0	0	0	0
chr18_63723397_T_G	rs181708322	chr18:63723397	ENSG00000206072	ENST00000544088	SERPINB11	stop_lost	HIGH	.	G	T	0	3512	0	0	0	0	1	325	0	0.00306749	0.01001	0.306442	0	262	0	0	0	0
chr18_63793184_AAG_A	rs751434922	chr18:63793185-63793186	ENSG00000166396	ENST00000398019	SERPINB7	frameshift_variant	HIGH	.	A	AAG	1	3511	0	0.000284738	.	999	0	326	0	0	.	0	0	262	0	0	.	0
chr18_63903065_A_AT	-	chr18:63903065-63903066	ENSG00000197632	ENST00000299502	SERPINB2	frameshift_variant	HIGH	.	AT	A	0	3504	4	0	.	0	0	326	0	0	.	0	0	262	0	0	.	0
chr18_63903066_C_CA	-	chr18:63903066-63903067	ENSG00000197632	ENST00000299502	SERPINB2	frameshift_variant	HIGH	.	CA	C	0	3504	4	0	.	0	0	326	0	0	.	0	0	262	0	0	.	0
chr18_63917504_G_GA	rs201620640	chr18:63917504-63917505	ENSG00000242550	ENST00000238508	SERPINB10	frameshift_variant	HIGH	.	GA	G	1	3445	33	0.000290192	0.0001351	2.14798	0	322	2	0	0.000273	0	0	260	1	0	0	0
chr18_63919830_C_T	rs145346731	chr18:63919830	ENSG00000242550	ENST00000238508	SERPINB10	stop_gained	HIGH	.	T	C	1	3451	30	0.000289687	0.001649	0.175674	0	324	1	0	0.0002898	0	0	260	1	0	0.003165	0
chr18_63933045_TAGAC_T	rs1438487751	chr18:63933046-63933049	ENSG00000242550	ENST00000238508	SERPINB10	splice_acceptor_variant,coding_sequence_variant	HIGH	.	T	TAGAC	3	3503	3	0.000855676	5.88e-05	14.5523	0	326	0	0	0	0	0	262	0	0	0	0
chr18_63954437_AGATGGAGATATTCATC_A	rs559021231	chr18:63954438-63954453	ENSG00000221887	ENST00000408945	HMSD	frameshift_variant	HIGH	.	A	AGATGGAGATATTCATC	0	3512	0	0	0.0001176	0	7	319	0	0.0214724	0.01201	1.78788	1	261	0	0.00381679	0	999
chr18_63985096_A_T	rs148861499	chr18:63985096	ENSG00000166401	ENST00000397985	SERPINB8	stop_gained	HIGH	.	T	A	0	3512	0	0	0	0	1	325	0	0.00306749	0.0004342	7.06468	0	262	0	0	0	0
chr18_63986987_CTTGGAGCCTTTCCT_C	-	chr18:63986988-63987001	ENSG00000166401	ENST00000397985	SERPINB8	frameshift_variant	HIGH	.	C	CTTGGAGCCTTTCCT	0	3512	0	0	.	0	1	325	0	0.00306749	.	999	0	262	0	0	.	0
chr18_63987003_C_T	rs144666367,CM169158,COSV54640353	chr18:63987003	ENSG00000166401	ENST00000397985	SERPINB8	stop_gained	HIGH	pathogenic/likely_pathogenic	T	C	8	3504	0	0.0022779	0.000294	7.74797	0	324	1	0	4.83e-05	0	0	262	0	0	0	0
chr18_63987005_AAGATT_A	-	chr18:63987006-63987010	ENSG00000166401	ENST00000397985	SERPINB8	frameshift_variant	HIGH	.	A	AAGATT	0	3512	0	0	.	0	1	325	0	0.00306749	.	999	0	262	0	0	.	0
chr18_63987098_CA_C	rs762923677	chr18:63987099	ENSG00000166401	ENST00000397985	SERPINB8	frameshift_variant	HIGH	pathogenic	C	CA	0	3512	0	0	0	0	1	325	0	0.00306749	0.001158	2.64895	0	262	0	0	0	0
chr18_64004846_TG_T	rs1409938131	chr18:64004847	ENSG00000166401	ENST00000493661	SERPINB8	frameshift_variant	HIGH	.	T	TG	4	3508	0	0.00113895	.	999	0	326	0	0	.	0	0	262	0	0	.	0
chr18_64098576_C_T	rs116807783	chr18:64098576	ENSG00000179676	ENST00000666468	LINC00305	splice_donor_variant,non_coding_transcript_variant	HIGH	.	T	C	0	3508	2	0	0	0	4	322	0	0.0122699	0.01224	1.00245	0	262	0	0	0	0
chr18_64127441_T_A	rs114386323	chr18:64127441	ENSG00000267134	ENST00000589376	LINC01924	splice_donor_variant,non_coding_transcript_variant	HIGH	.	A	T	0	3502	5	0	2.94e-05	0	3	323	0	0.00920245	0.01098	0.838111	0	262	0	0	0	0
chr18_64422728_A_G	rs187596832	chr18:64422728	ENSG00000267134	ENST00000589376	LINC01924	splice_acceptor_variant,non_coding_transcript_variant	HIGH	.	G	A	1	3511	0	0.000284738	0.0001176	2.42124	0	326	0	0	2.43e-05	0	2	260	0	0.00763359	0	999
chr18_64422930_A_G	rs1395776226	chr18:64422930	ENSG00000267134	ENST00000589376	LINC01924	splice_acceptor_variant,non_coding_transcript_variant	HIGH	.	G	A	0	3512	0	0	0	0	1	325	0	0.00306749	0.0001931	15.8855	0	262	0	0	0	0
chr18_65441689_G_C	rs143500018	chr18:65441689	ENSG00000264232	ENST00000582028	LINC01916	splice_acceptor_variant,non_coding_transcript_variant	HIGH	.	C	G	0	3512	0	0	0.0001029	0	8	318	0	0.0245399	0.02176	1.12775	0	262	0	0	0.003165	0
chr18_65441824_G_A	rs147175471	chr18:65441824	ENSG00000264232	ENST00000582028	LINC01916	splice_donor_variant,non_coding_transcript_variant	HIGH	.	A	G	0	3512	0	0	0.0001323	0	18	308	0	0.0552147	0.04002	1.37968	1	261	0	0.00381679	0.003165	1.20594
chr18_65857904_C_T	-	chr18:65857904	ENSG00000081138	ENST00000397968	CDH7	stop_gained	HIGH	.	T	C	1	3503	4	0.000285388	.	999	0	326	0	0	.	0	0	262	0	0	.	0
chr18_65857952_C_T	rs1368189386	chr18:65857952	ENSG00000081138	ENST00000397968	CDH7	stop_gained,splice_region_variant	HIGH	.	T	C	1	3507	2	0.000285063	1.47e-05	19.392	0	326	0	0	2.42e-05	0	0	262	0	0	0	0
chr18_66572118_CTTTG_C	rs746952304	chr18:66572119-66572122	ENSG00000071991	ENST00000262150	CDH19	frameshift_variant	HIGH	.	C	CTTTG	2	3408	51	0.00058651	8.85e-05	6.62723	0	324	1	0	4.84e-05	0	0	258	2	0	0	0
chr18_67511601_CTG_C	rs751505302	chr18:67511602-67511603	ENSG00000171451	ENST00000310045	DSEL	frameshift_variant	HIGH	.	C	CTG	1	3509	1	0.0002849	1.47e-05	19.381	0	326	0	0	0	0	0	262	0	0	0	0
chr18_67513168_C_A	-	chr18:67513168	ENSG00000171451	ENST00000310045	DSEL	stop_gained	HIGH	.	A	C	1	3511	0	0.000284738	.	999	0	326	0	0	.	0	0	262	0	0	.	0
chr18_67513471_G_A	rs1252154145,COSV100025395	chr18:67513471	ENSG00000171451	ENST00000310045	DSEL	stop_gained	HIGH	.	A	G	1	3509	1	0.0002849	.	999	0	326	0	0	.	0	0	262	0	0	.	0
chr18_67513899_A_T	-	chr18:67513899	ENSG00000171451	ENST00000310045	DSEL	stop_gained	HIGH	.	T	A	0	3512	0	0	.	0	0	326	0	0	.	0	0	262	0	0	.	0
chr18_68102157_T_A	-	chr18:68102157	ENSG00000264869	ENST00000580057	.	splice_donor_variant,non_coding_transcript_variant	HIGH	.	A	T	1	3511	0	0.000284738	.	999	0	326	0	0	.	0	0	262	0	0	.	0
chr18_68846375_G_A	rs140414838,COSV60148316	chr18:68846375	ENSG00000150636	ENST00000360242	CCDC102B	stop_gained	HIGH	.	A	G	4	3502	3	0.0011409	0.002878	0.396421	0	326	0	0	0.0001694	0	0	262	0	0	0	0
chr18_69011105_G_T	rs926121228	chr18:69011105	ENSG00000150636	ENST00000360242	CCDC102B	splice_donor_variant	HIGH	.	T	G	1	3511	0	0.000284738	.	999	0	326	0	0	.	0	0	262	0	0	.	0
chr18_70054130_C_T	rs1555707336	chr18:70054130	ENSG00000176225	ENST00000640769	RTTN	splice_donor_variant	HIGH	pathogenic	T	C	1	3511	0	0.000284738	.	999	0	326	0	0	.	0	0	262	0	0	.	0
chr18_70114537_ATC_A	rs886041460	chr18:70114538-70114539	ENSG00000176225	ENST00000640769	RTTN	frameshift_variant	HIGH	pathogenic	A	ATC	1	3503	4	0.000285388	.	999	0	326	0	0	.	0	0	262	0	0	.	0
chr18_70145698_T_A	-	chr18:70145698	ENSG00000176225	ENST00000640769	RTTN	stop_gained	HIGH	.	A	T	1	3511	0	0.000284738	.	999	0	326	0	0	.	0	0	262	0	0	.	0
chr18_70196641_A_T	rs1000707166	chr18:70196641	ENSG00000176225	ENST00000640769	RTTN	stop_gained	HIGH	.	T	A	2	3508	1	0.000569801	4.41e-05	12.9207	0	326	0	0	0	0	0	262	0	0	0	0
chr18_70336217_T_A	-	chr18:70336217	ENSG00000266304	ENST00000578633	LIVAR	splice_acceptor_variant,non_coding_transcript_variant	HIGH	.	A	T	1	3511	0	0.000284738	.	999	0	326	0	0	.	0	0	262	0	0	.	0
chr18_71223055_AC_A	rs1290893440	chr18:71223056	ENSG00000265484	ENST00000581940	.	splice_donor_variant,non_coding_transcript_variant	HIGH	.	A	AC	1	3511	0	0.000284738	1.47e-05	19.3699	0	326	0	0	0	0	0	262	0	0	0	0
chr18_71531622_C_T	rs1047923587	chr18:71531622	ENSG00000260676	ENST00000568095	LINC01541	splice_donor_variant,non_coding_transcript_variant	HIGH	.	T	C	1	3439	36	0.000290698	2.96e-05	9.82088	0	326	0	0	0	0	0	262	0	0	0	0
chr18_71937263_TAC_T_m	rs1056004540	chr18:71937264-71937265	ENSG00000265995	ENST00000580927	.	splice_donor_variant,non_coding_transcript_variant	HIGH	.	T	TAC	0	3510	1	0	2.95e-05	0	4	322	0	0.0122699	0.005767	2.12761	1	261	0	0.00381679	0	999
chr18_73155936_C_G	rs1489576746	chr18:73155936	ENSG00000263711	ENST00000584544	LINC02864	splice_acceptor_variant,non_coding_transcript_variant	HIGH	.	G	C	2	3510	0	0.000569476	.	999	0	326	0	0	.	0	0	262	0	0	.	0
chr18_73200790_C_T	rs893457917	chr18:73200790	ENSG00000263711	ENST00000584544	LINC02864	splice_acceptor_variant,non_coding_transcript_variant	HIGH	.	T	C	0	3512	0	0	2.94e-05	0	0	326	0	0	0	0	2	260	0	0.00763359	0	999
chr18_74130417_T_A	rs759181105	chr18:74130417	ENSG00000141665	ENST00000419743	FBXO15	stop_gained,splice_region_variant	HIGH	.	A	T	3	3509	0	0.000854214	1.47e-05	58.1098	0	326	0	0	0	0	0	262	0	0	0	0
chr18_74158395_ATGATT_A	rs764279833	chr18:74158396-74158400	ENSG00000075336	ENST00000169551	TIMM21	frameshift_variant	HIGH	.	A	ATGATT	2	3510	0	0.000569476	0.0001911	2.97999	0	326	0	0	2.41e-05	0	0	262	0	0	0	0
chr18_74353255_G_GTCAAGCCACCCAATTTGACCACTAAAAAAATGCTTAGGGCATCTCTGAC	rs1320705969	chr18:74353255-74353256	ENSG00000206043	ENST00000579455	C18orf63	frameshift_variant	HIGH	.	GTCAAGCCACCCAATTTGACCACTAAAAAAATGCTTAGGGCATCTCTGAC	G	1	3511	0	0.000284738	2.94e-05	9.68497	0	326	0	0	0	0	0	262	0	0	0	0
chr18_74353335_TCA_T	rs747101883	chr18:74353336-74353337	ENSG00000206043	ENST00000579455	C18orf63	frameshift_variant	HIGH	.	T	TCA	0	3510	1	0	0	0	1	325	0	0.00306749	7.24e-05	42.3686	0	262	0	0	0	0
chr18_74353336_CAA_C	rs768586087	chr18:74353337-74353338	ENSG00000206043	ENST00000579455	C18orf63	frameshift_variant	HIGH	.	C	CAA	1	3509	1	0.0002849	0.0002646	1.07672	0	324	1	0	9.66e-05	0	0	262	0	0	0	0
chr18_74436548_G_A	rs1336785651	chr18:74436548	ENSG00000187773	ENST00000343998	DIPK1C	stop_gained	HIGH	.	A	G	1	3511	0	0.000284738	5.88e-05	4.84248	0	326	0	0	0	0	0	262	0	0	0	0
chr18_74447208_G_A	rs1375557855	chr18:74447208	ENSG00000187773	ENST00000343998	DIPK1C	stop_gained	HIGH	.	A	G	2	3510	0	0.000569476	.	999	0	326	0	0	.	0	0	262	0	0	.	0
chr18_74556352_G_GGCTGT	rs532358622	chr18:74556352-74556353	ENSG00000150656	ENST00000358821	CNDP1	frameshift_variant	HIGH	.	GGCTGT	G	2	3494	8	0.000572082	0.002699	0.211961	0	324	1	0	0.0005063	0	0	258	2	0	0	0
chr18_74556359_C_CTG	rs779835493	chr18:74556359-74556360	ENSG00000150656	ENST00000358821	CNDP1	frameshift_variant	HIGH	.	CTG	C	1	3511	0	0.000284738	0.0001473	1.93305	0	320	3	0	5.1e-05	0	0	262	0	0	0	0
chr18_74571255_C_CTGGT	rs766394534	chr18:74571255-74571256	ENSG00000150656	ENST00000358821	CNDP1	frameshift_variant	HIGH	.	CTGGT	C	1	3511	0	0.000284738	.	999	0	326	0	0	.	0	0	262	0	0	.	0
chr18_74576867_AG_A	rs573188754	chr18:74576868	ENSG00000150656	ENST00000358821	CNDP1	splice_acceptor_variant	HIGH	.	A	AG	0	3512	0	0	0	0	1	325	0	0.00306749	0.001303	2.35417	0	262	0	0	0	0
chr18_74633371_T_TA	-	chr18:74633371-74633372	ENSG00000215421	ENST00000299687	ZNF407	frameshift_variant	HIGH	.	TA	T	1	3511	0	0.000284738	.	999	0	326	0	0	.	0	0	262	0	0	.	0
chr18_75112715_T_C	rs77782594	chr18:75112715	ENSG00000285915	ENST00000647939	.	splice_acceptor_variant,non_coding_transcript_variant	HIGH	.	C	T	0	3512	0	0	5.88e-05	0	7	319	0	0.0214724	0.01021	2.10307	1	261	0	0.00381679	0	999
chr18_75285870_G_GCCCCCCC_m	-	chr18:75285870-75285871	ENSG00000179981	ENST00000580243	TSHZ1	frameshift_variant	HIGH	.	GCCCCCCC	G	1	3511	0	0.000284738	.	999	0	326	0	0	.	0	0	262	0	0	.	0
chr18_75285870_G_GCCCCCCCCCCCCCCCCCCC_m	-	chr18:75285870-75285871	ENSG00000179981	ENST00000580243	TSHZ1	frameshift_variant	HIGH	.	GCCCCCCCCCCCCCCCCCCC	G	0	3512	0	0	.	0	0	326	0	0	.	0	0	262	0	0	.	0
chr18_75285870_G_GCCGCCCCC_m	-	chr18:75285870-75285871	ENSG00000179981	ENST00000580243	TSHZ1	frameshift_variant	HIGH	.	GCCGCCCCC	G	1	3511	0	0.000284738	.	999	0	326	0	0	.	0	0	262	0	0	.	0
chr18_75285870_G_GCGCCC_m	-	chr18:75285870-75285871	ENSG00000179981	ENST00000580243	TSHZ1	frameshift_variant	HIGH	.	GCGCCC	G	1	3511	0	0.000284738	.	999	0	326	0	0	.	0	0	262	0	0	.	0
chr18_75285870_G_GCGCCCCCCCCCCC_m	-	chr18:75285870-75285871	ENSG00000179981	ENST00000580243	TSHZ1	frameshift_variant	HIGH	.	GCGCCCCCCCCCCC	G	1	3511	0	0.000284738	.	999	0	326	0	0	.	0	0	262	0	0	.	0
chr18_75285870_G_GCGCCCCCCCCCCCC_m	-	chr18:75285870-75285871	ENSG00000179981	ENST00000580243	TSHZ1	frameshift_variant	HIGH	.	GCGCCCCCCCCCCCC	G	1	3511	0	0.000284738	.	999	0	326	0	0	.	0	0	262	0	0	.	0
chr18_75285870_G_GGCCC_m	-	chr18:75285870-75285871	ENSG00000179981	ENST00000580243	TSHZ1	frameshift_variant	HIGH	.	GGCCC	G	1	3511	0	0.000284738	.	999	0	326	0	0	.	0	0	262	0	0	.	0
chr18_75285870_G_GGCCCC_m	-	chr18:75285870-75285871	ENSG00000179981	ENST00000580243	TSHZ1	frameshift_variant	HIGH	.	GGCCCC	G	2	3510	0	0.000569476	.	999	0	326	0	0	.	0	0	262	0	0	.	0
chr18_75285870_G_GGCCCCCC_m	-	chr18:75285870-75285871	ENSG00000179981	ENST00000580243	TSHZ1	frameshift_variant	HIGH	.	GGCCCCCC	G	5	3507	0	0.00142369	.	999	0	326	0	0	.	0	1	261	0	0.00381679	.	999
chr18_75285870_G_GGCCCCCCC_m	-	chr18:75285870-75285871	ENSG00000179981	ENST00000580243	TSHZ1	frameshift_variant	HIGH	.	GGCCCCCCC	G	1	3511	0	0.000284738	.	999	0	326	0	0	.	0	0	262	0	0	.	0
chr18_75285870_G_GGCCCCCCCCCCCCC_m	-	chr18:75285870-75285871	ENSG00000179981	ENST00000580243	TSHZ1	frameshift_variant	HIGH	.	GGCCCCCCCCCCCCC	G	2	3510	0	0.000569476	.	999	1	325	0	0.00306749	.	999	0	262	0	0	.	0
chr18_75285870_G_GGCCCCCCCCCCCCCCCCCCCCCC_m	-	chr18:75285870-75285871	ENSG00000179981	ENST00000580243	TSHZ1	frameshift_variant	HIGH	.	GGCCCCCCCCCCCCCCCCCCCCCC	G	0	3512	0	0	.	0	0	326	0	0	.	0	1	261	0	0.00381679	.	999
chr18_75285893_CTG_C	rs1423463124,COSV105225838,COSV105225839,COSV105225874	chr18:75285894-75285895	ENSG00000179981	ENST00000580243	TSHZ1	frameshift_variant	HIGH	.	C	CTG	13	3499	0	0.00370159	0.013	0.284738	0	326	0	0	0.01247	0	1	261	0	0.00381679	0.003378	1.1299
chr18_75285899_CGTCAGCACCACTGG_CCACCACTGG_m	rs1599060259	chr18:75285900-75285913	ENSG00000179981	ENST00000580243	TSHZ1	frameshift_variant	HIGH	.	CCACCACTGG	CGTCAGCACCACTGG	3	3509	0	0.000854214	0.0007887	1.08307	0	326	0	0	0.0005716	0	0	262	0	0	0	0
chr18_75285899_CGTCAGCACCACTGG_CCAGCACCACTGG_m	rs1599060256	chr18:75285900-75285913	ENSG00000179981	ENST00000580243	TSHZ1	frameshift_variant	HIGH	.	CCAGCACCACTGG	CGTCAGCACCACTGG	0	3512	0	0	0.0001189	0	1	325	0	0.00306749	0.0003723	8.23928	0	262	0	0	0	0
chr18_75285899_CGTCAGCACCACTGG_CCCACTGG_m	rs1353622389	chr18:75285900-75285913	ENSG00000179981	ENST00000580243	TSHZ1	frameshift_variant	HIGH	.	CCCACTGG	CGTCAGCACCACTGG	5	3507	0	0.00142369	0.002566	0.554829	0	326	0	0	0.002115	0	0	262	0	0	0	0
chr18_75285908_CACTGG_C	rs1460669637	chr18:75285909-75285913	ENSG00000179981	ENST00000580243	TSHZ1	frameshift_variant	HIGH	.	C	CACTGG	1	3511	0	0.000284738	0.002183	0.130434	0	326	0	0	0.002086	0	0	262	0	0	0	0
chr18_75427561_C_T	rs1242834062	chr18:75427561	ENSG00000206026	ENST00000579022	SMIM21	start_lost	HIGH	.	T	C	1	3511	0	0.000284738	.	999	0	326	0	0	.	0	0	262	0	0	.	0
chr18_75646726_AGTGT_A	rs778884569	chr18:75646727-75646730	ENSG00000287993	ENST00000657842	.	splice_acceptor_variant,non_coding_transcript_exon_variant	HIGH	.	A	AGTGT	5	3507	0	0.00142369	0.0007971	1.78609	0	326	0	0	0.0001722	0	0	262	0	0	0	0
chr18_75712015_C_T	rs11150900	chr18:75712015	ENSG00000261194	ENST00000662762	LINC01898	splice_donor_variant,non_coding_transcript_variant	HIGH	.	T	C	1073	2439	0	0.305524	0.2867	1.06566	184	142	0	0.564417	0.5358	1.05341	96	166	0	0.366412	0.3544	1.03389
chr18_76124004_G_T	rs1264379901	chr18:76124004	ENSG00000263547	ENST00000664600	.	splice_donor_variant,non_coding_transcript_variant	HIGH	.	T	G	2	3510	0	0.000569476	2.94e-05	19.3699	0	326	0	0	0	0	0	262	0	0	0	0
chr18_76214255_G_A	rs547110154	chr18:76214255	ENSG00000264260	ENST00000661638	LINC01893	splice_acceptor_variant,non_coding_transcript_variant	HIGH	.	A	G	0	3512	0	0	4.41e-05	0	1	325	0	0.00306749	0.003449	0.889384	0	262	0	0	0.003165	0
chr18_76259330_G_A	rs1410666629	chr18:76259330	ENSG00000266614	ENST00000577797	.	splice_donor_variant,non_coding_transcript_variant	HIGH	.	A	G	1	3511	0	0.000284738	2.94e-05	9.68497	0	326	0	0	0	0	0	262	0	0	0	0
chr18_76617055_A_G	rs150203126	chr18:76617055	ENSG00000286090	ENST00000652480	.	splice_donor_variant,non_coding_transcript_variant	HIGH	.	G	A	138	3374	0	0.0392938	0.03575	1.09913	77	249	0	0.236196	0.2118	1.11519	13	249	0	0.0496183	0.06013	0.825184
chr18_76703506_CTAAACCTCTGCTCAGGTTCAGTCTCCAGCCT_C	rs982451033	chr18:76703507-76703537	ENSG00000265934	ENST00000584870	ARL2BPP1	splice_acceptor_variant,splice_polypyrimidine_tract_variant,non_coding_transcript_exon_variant,intron_variant	HIGH	.	C	CTAAACCTCTGCTCAGGTTCAGTCTCCAGCCT	1	3511	0	0.000284738	0.0002205	1.29133	0	326	0	0	2.41e-05	0	0	262	0	0	0	0
chr18_77623094_G_A	rs114852120	chr18:77623094	ENSG00000264693	ENST00000581626	.	splice_donor_variant,non_coding_transcript_variant	HIGH	.	A	G	0	3512	0	0	2.94e-05	0	7	319	0	0.0214724	0.01999	1.07416	0	262	0	0	0	0
chr18_78505501_G_A	rs79299119	chr18:78505501	ENSG00000265378	ENST00000581634	.	splice_donor_variant,non_coding_transcript_variant	HIGH	.	A	G	0	3512	0	0	5.88e-05	0	4	322	0	0.0122699	0.01776	0.690875	0	262	0	0	0	0
chr18_78925230_T_C	rs979255631	chr18:78925230	ENSG00000265101	ENST00000580639	.	splice_acceptor_variant,non_coding_transcript_variant	HIGH	.	C	T	1	3511	0	0.000284738	0.0001029	2.76713	0	326	0	0	2.41e-05	0	0	262	0	0	0	0
chr18_78994476_T_TGG	-	chr18:78994476-78994477	ENSG00000256463	ENST00000537592	SALL3	frameshift_variant	HIGH	.	TGG	T	1	3509	1	0.0002849	.	999	0	324	1	0	.	0	0	258	2	0	.	0
chr18_79069420_C_T	rs369332862	chr18:79069420	ENSG00000166377	ENST00000426216	ATP9B	stop_gained	HIGH	.	T	C	2	3510	0	0.000569476	.	999	0	326	0	0	.	0	0	262	0	0	.	0
chr18_79096648_A_AGTTGCTGT	rs746325234	chr18:79096648-79096649	ENSG00000166377	ENST00000426216	ATP9B	frameshift_variant,splice_region_variant	HIGH	.	AGTTGCTGT	A	0	3512	0	0	0	0	2	324	0	0.00613497	0.0005068	12.1053	0	262	0	0	0	0
chr18_79096649_G_GTTGCTGTGGTTGGCTGATAAATATTTGTCGAAGAAAGAAAGAGCTGAAAGCTCGCACA	-	chr18:79096649-79096650	ENSG00000166377	ENST00000426216	ATP9B	frameshift_variant,splice_region_variant	HIGH	.	GTTGCTGTGGTTGGCTGATAAATATTTGTCGAAGAAAGAAAGAGCTGAAAGCTCGCACA	G	0	3512	0	0	.	0	1	325	0	0.00306749	.	999	0	262	0	0	.	0
chr18_79143810_CAAGTT_C_m	rs1431644226	chr18:79143811-79143815	ENSG00000166377	ENST00000426216	ATP9B	frameshift_variant	HIGH	.	C	CAAGTT	1	3509	1	0.0002849	1.47e-05	19.381	0	326	0	0	0	0	0	262	0	0	0	0
chr18_79206980_AT_A	rs776882241	chr18:79206981	ENSG00000166377	ENST00000426216	ATP9B	frameshift_variant	HIGH	.	A	AT	1	3511	0	0.000284738	7.35e-05	3.87399	0	326	0	0	0	0	0	262	0	0	0	0
chr18_79581491_A_T	rs533061578	chr18:79581491	ENSG00000267287	ENST00000589723	.	splice_acceptor_variant,non_coding_transcript_variant	HIGH	.	T	A	2	3510	0	0.000569476	0.0001176	4.84248	0	326	0	0	0	0	0	262	0	0	0	0
chr18_79639120_C_A	-	chr18:79639120	ENSG00000178412	ENST00000317008	CTDP1-DT	splice_acceptor_variant,non_coding_transcript_variant	HIGH	.	A	C	0	3512	0	0	.	0	0	326	0	0	.	0	1	261	0	0.00381679	.	999
chr18_79863623_TGCAGGAGCCGG_T	-	chr18:79863624-79863634	ENSG00000178342	ENST00000316249	KCNG2	splice_acceptor_variant,splice_polypyrimidine_tract_variant,5_prime_UTR_variant,intron_variant	HIGH	.	T	TGCAGGAGCCGG	3	3509	0	0.000854214	.	999	0	326	0	0	.	0	0	262	0	0	.	0
chr18_79943253_AGAGTGGCTTTTGTTTCACCAGAGTCACCTACGCCCTGATTCCCTGCGACTTTATTCCGAAGCGCCGGCCACCAACCTGTAAAGGAGCGGCGCCTGGCGTT_A	-	chr18:79943254-79943353	ENSG00000122490	ENST00000397778	SLC66A2	splice_donor_variant,splice_donor_5th_base_variant,coding_sequence_variant,intron_variant	HIGH	.	A	AGAGTGGCTTTTGTTTCACCAGAGTCACCTACGCCCTGATTCCCTGCGACTTTATTCCGAAGCGCCGGCCACCAACCTGTAAAGGAGCGGCGCCTGGCGTT	1	3511	0	0.000284738	.	999	0	326	0	0	.	0	0	262	0	0	.	0
chr18_80038537_AGC_A	-	chr18:80038538-80038539	ENSG00000101546	ENST00000306735	RBFA	frameshift_variant	HIGH	.	A	AGC	1	3511	0	0.000284738	.	999	0	326	0	0	.	0	0	262	0	0	.	0
chr19_107468_CCCAGG_C	-	chr19:107469-107473	ENSG00000176695	ENST00000585993	OR4F17	splice_acceptor_variant,splice_polypyrimidine_tract_variant,5_prime_UTR_variant,intron_variant	HIGH	.	C	CCCAGG	1	3499	6	0.000285714	.	999	0	326	0	0	.	0	0	262	0	0	.	0
chr19_110679_A_G	rs568540039	chr19:110679	ENSG00000176695	ENST00000585993	OR4F17	start_lost	HIGH	.	G	A	1	3511	0	0.000284738	2.94e-05	9.68497	0	326	0	0	0.000193	0	0	262	0	0	0	0
chr19_110747_G_GT	rs560302340	chr19:110747-110748	ENSG00000176695	ENST00000585993	OR4F17	frameshift_variant	HIGH	.	GT	G	14	3498	0	0.00398633	0.005695	0.699971	0	326	0	0	0.000821	0	3	259	0	0.0114504	0.006452	1.7747
chr19_111437_G_A	rs1356269389,COSV58841989	chr19:111437	ENSG00000176695	ENST00000585993	OR4F17	stop_gained	HIGH	.	A	G	1	3509	1	0.0002849	0.001134	0.251235	0	326	0	0	0.001851	0	0	260	1	0	0.006536	0
chr19_282175_G_GGA	-	chr19:282175-282176	ENSG00000141934	ENST00000434325	PLPP2	frameshift_variant	HIGH	.	GGA	G	0	3512	0	0	.	0	0	326	0	0	.	0	1	261	0	0.00381679	.	999
chr19_373531_C_T	rs73489977,COSV99074515	chr19:373531	ENSG00000105549	ENST00000342640	THEG	stop_gained,splice_region_variant	HIGH	.	T	C	0	3512	0	0	0.0005	0	42	284	0	0.128834	0.1188	1.08446	5	257	0	0.019084	0.006329	3.01532
chr19_373938_AC_A	rs368519663	chr19:373939	ENSG00000105549	ENST00000342640	THEG	splice_donor_variant	HIGH	.	A	AC	0	3512	0	0	0	0	1	325	0	0.00306749	0.001111	2.76101	0	262	0	0	0	0
chr19_425097_G_A	rs372424846,COSV52744256	chr19:425097	ENSG00000129946	ENST00000264554	SHC2	stop_gained,splice_region_variant	HIGH	.	A	G	2	3510	0	0.000569476	2.94e-05	19.3699	0	326	0	0	2.41e-05	0	0	262	0	0	0	0
chr19_460527_A_C	-	chr19:460527	ENSG00000129946	ENST00000264554	SHC2	splice_donor_variant	HIGH	.	C	A	0	3512	0	0	.	0	0	326	0	0	.	0	1	261	0	0.00381679	.	999
chr19_474690_G_A	rs569586139	chr19:474690	ENSG00000181781	ENST00000315489	ODF3L2	stop_gained	HIGH	.	A	G	3	3509	0	0.000854214	1.47e-05	58.1098	0	326	0	0	2.41e-05	0	0	262	0	0	0	0
chr19_501697_T_TCCCAACACCACCTC	rs758941486	chr19:501697-501698	ENSG00000099866	ENST00000215637	MADCAM1	frameshift_variant	HIGH	.	TCCCAACACCACCTC	T	279	3233	0	0.0794419	0.08164	0.973076	10	316	0	0.0306748	0.03206	0.956795	9	253	0	0.0343511	0.03846	0.893165
chr19_501701_G_GGAGCCTCCCA_m	rs768810399,COSV53129225	chr19:501701-501702	ENSG00000099866	ENST00000215637	MADCAM1	frameshift_variant	HIGH	.	GGAGCCTCCCA	G	279	3233	0	0.0794419	0.08608	0.922885	10	316	0	0.0306748	0.0337	0.910233	9	253	0	0.0343511	0.0411	0.835794
chr19_501718_GTCTCCCGACACCA_GCCTCTCCCGACACCA	rs71171990	chr19:501719-501731	ENSG00000099866	ENST00000215637	MADCAM1	frameshift_variant	HIGH	.	GCCTCTCCCGACACCA	GTCTCCCGACACCA	1	3511	0	0.000284738	0.008564	0.0332482	0	326	0	0	0.003434	0	1	261	0	0.00381679	0	999
chr19_501737_C_CAGGAG	rs760633258	chr19:501737-501738	ENSG00000099866	ENST00000215637	MADCAM1	frameshift_variant	HIGH	.	CAGGAG	C	8	3504	0	0.0022779	0.001932	1.17904	105	221	0	0.322086	0.2174	1.48154	16	246	0	0.0610687	0.02	3.05344
chr19_501742_G_GCC	rs753094852	chr19:501742-501743	ENSG00000099866	ENST00000215637	MADCAM1	frameshift_variant	HIGH	.	GCC	G	16	3496	0	0.00455581	0.00528	0.862843	0	326	0	0	0.003724	0	0	262	0	0	0.01333	0
chr19_501743_TCTCCCGACACCACCTCCCAGGAGCCTCCCGACACCACCTCCCCGGAGCCTCCCGACAAGACCTCCCCGGAGC_TCCCGACACCACCTCCCAGGAGCCTCCCGACACCACCTCCCAGGAGCCTCCCGACACCACCTCCCAGGAGCCTCCCGACACCACCTCCCCGGAGCCTCCCGACAAGACCTCCCCGGAGC_m	-	chr19:501744-501815	ENSG00000099866	ENST00000215637	MADCAM1	frameshift_variant	HIGH	.	TCCCGACACCACCTCCCAGGAGCCTCCCGACACCACCTCCCAGGAGCCTCCCGACACCACCTCCCAGGAGCCTCCCGACACCACCTCCCCGGAGCCTCCCGACAAGACCTCCCCGGAGC	TCTCCCGACACCACCTCCCAGGAGCCTCCCGACACCACCTCCCCGGAGCCTCCCGACAAGACCTCCCCGGAGC	1	3509	1	0.0002849	.	999	0	326	0	0	.	0	0	260	1	0	.	0
chr19_501743_TCTCCCGACACCACCTCCCAGGAGCCTCCCGACACCACCTCCCCGGAGCCTCCCGACAAGACCTCCCCGGAGC_TCCCGACACCACCTCCCAGGAGCCTCCCGACACCACCTCCCAGGAGCCTCCCGACACCACCTCCCCGGAGCCTCCCGACAAGACCTCCCCGGAGC_m	rs1555716194	chr19:501744-501815	ENSG00000099866	ENST00000215637	MADCAM1	frameshift_variant	HIGH	.	TCCCGACACCACCTCCCAGGAGCCTCCCGACACCACCTCCCAGGAGCCTCCCGACACCACCTCCCCGGAGCCTCCCGACAAGACCTCCCCGGAGC	TCTCCCGACACCACCTCCCAGGAGCCTCCCGACACCACCTCCCCGGAGCCTCCCGACAAGACCTCCCCGGAGC	15	3495	1	0.0042735	0.005766	0.741156	0	326	0	0	0.004444	0	1	259	1	0.00384615	0.01531	0.251218
chr19_501785_C_CAGGAG	rs747940969,COSV105074989,COSV53128217,COSV53128817	chr19:501785-501786	ENSG00000099866	ENST00000215637	MADCAM1	frameshift_variant	HIGH	.	CAGGAG	C	1	3511	0	0.000284738	0.0003391	0.839687	0	326	0	0	0.0002671	0	0	262	0	0	0	0
chr19_532018_CGT_C	rs1362360888	chr19:532019-532020	ENSG00000099804	ENST00000215574	CDC34	frameshift_variant	HIGH	.	C	CGT	1	3511	0	0.000284738	.	999	0	326	0	0	.	0	0	262	0	0	.	0
chr19_548675_C_T	-	chr19:548675	ENSG00000197540	ENST00000264553	GZMM	stop_gained,splice_region_variant	HIGH	.	T	C	1	3511	0	0.000284738	.	999	0	326	0	0	.	0	0	262	0	0	.	0
chr19_549171_C_T	rs200398398,COSV52741663	chr19:549171	ENSG00000197540	ENST00000264553	GZMM	stop_gained	HIGH	.	T	C	32	3480	0	0.00911162	0.006322	1.44126	0	326	0	0	0.001159	0	2	260	0	0.00763359	0.006329	1.20613
chr19_562654_C_G	rs565004127	chr19:562654	ENSG00000267751	ENST00000688427	BSG-AS1	splice_acceptor_variant,non_coding_transcript_variant	HIGH	.	G	C	96	3416	0	0.0273349	0.02828	0.966579	3	323	0	0.00920245	0.004846	1.89898	8	254	0	0.0305344	0.01899	1.60792
chr19_616083_G_GCC	-	chr19:616083-616084	ENSG00000099822	ENST00000251287	HCN2	frameshift_variant	HIGH	.	GCC	G	1	3511	0	0.000284738	.	999	0	326	0	0	.	0	0	262	0	0	.	0
chr19_617571_C_CAA	-	chr19:617571-617572	ENSG00000099821	ENST00000588649	POLRMT	frameshift_variant,splice_region_variant	HIGH	.	CAA	C	0	3512	0	0	.	0	1	325	0	0.00306749	.	999	0	262	0	0	.	0
chr19_621090_C_T	rs139383492	chr19:621090	ENSG00000099821	ENST00000588649	POLRMT	missense_variant	MODERATE	pathogenic	T	C	8	3504	0	0.002278	0.001973	1.15459	4	322	0	0.01227	0.01875	0.6544	9	253	0	0.03435	0.01592	2.15766
chr19_643323_CCGCCTCTACGGGTCGGTGAGTGCCGGGCAGGGCTGGGCGGCGCGGGCAGGGTGGGGAGGGTGGGCCGGCCTCACCCCCGCCCGCAG_C	-	chr19:643324-643409	ENSG00000070388	ENST00000215530	FGF22	splice_acceptor_variant,splice_donor_variant,splice_donor_5th_base_variant,splice_polypyrimidine_tract_variant,coding_sequence_variant,intron_variant	HIGH	.	C	CCGCCTCTACGGGTCGGTGAGTGCCGGGCAGGGCTGGGCGGCGCGGGCAGGGTGGGGAGGGTGGGCCGGCCTCACCCCCGCCCGCAG	0	3512	0	0	.	0	1	325	0	0.00306749	.	999	0	262	0	0	.	0
chr19_694922_T_TG	rs746024289	chr19:694922-694923	ENSG00000185198	ENST00000329267	PRSS57	frameshift_variant	HIGH	.	TG	T	0	3512	0	0	0.0001033	0	0	326	0	0	0	0	1	261	0	0.00381679	0	999
chr19_695388_CA_C	-	chr19:695389	ENSG00000185198	ENST00000329267	PRSS57	frameshift_variant	HIGH	.	C	CA	2	3510	0	0.000569476	.	999	0	326	0	0	.	0	0	262	0	0	.	0
chr19_740467_C_A	rs771290316	chr19:740467	ENSG00000099864	ENST00000338448	PALM	stop_gained	HIGH	uncertain_significance	A	C	1	3511	0	0.000284738	0.0004116	0.691783	0	326	0	0	2.41e-05	0	0	262	0	0	0	0
chr19_751163_AGCCGGCAGGTGAGGCTGGGGGC_A	rs553663206	chr19:751164-751185	ENSG00000099812	ENST00000215582	MISP	splice_donor_variant,splice_donor_5th_base_variant,5_prime_UTR_variant,intron_variant	HIGH	.	A	AGCCGGCAGGTGAGGCTGGGGGC	0	3512	0	0	4.42e-05	0	9	317	0	0.0276074	0.01648	1.6752	0	262	0	0	0	0
chr19_757868_C_T	rs201898919	chr19:757868	ENSG00000099812	ENST00000215582	MISP	stop_gained	HIGH	.	T	C	2	3510	0	0.000569476	0.0004266	1.33492	0	326	0	0	0.0001932	0	0	262	0	0	0	0
chr19_828343_CATGCCCGCTTCGTG_C	rs754875458	chr19:828344-828357	ENSG00000172232	ENST00000233997	AZU1	frameshift_variant	HIGH	.	C	CATGCCCGCTTCGTG	3	3509	0	0.000854214	0.0004116	2.07535	0	326	0	0	9.66e-05	0	0	262	0	0	0	0
chr19_831815_GT_G	rs372854624,COSV52141261	chr19:831816	ENSG00000172232	ENST00000233997	AZU1	frameshift_variant	HIGH	benign	G	GT	50	3462	0	0.0142369	0.01094	1.30136	1	325	0	0.00306749	0.002536	1.20958	2	260	0	0.00763359	0.006329	1.20613
chr19_846145_A_C	rs200579831	chr19:846145	ENSG00000196415	ENST00000234347	PRTN3	splice_acceptor_variant	HIGH	.	C	A	1	3511	0	0.000284738	0.0005889	0.483508	0	326	0	0	0.0001456	0	0	262	0	0	0	0
chr19_860686_C_A	rs104894667,CM012922	chr19:860686	ENSG00000197561	ENST00000263621	ELANE	downstream_gene_variant	MODIFIER	pathogenic	A	C	0	3512	0	0	2.94e-05	0	1	325	0	0.003067	0	999	0	262	0	0	0	0
chr19_891015_C_T	-	chr19:891015	ENSG00000175221	ENST00000325464	MED16	stop_gained	HIGH	.	T	C	1	3511	0	0.000284738	.	999	0	326	0	0	.	0	0	262	0	0	.	0
chr19_891129_CAT_C	rs776675168	chr19:891130-891131	ENSG00000175221	ENST00000325464	MED16	frameshift_variant,start_lost	HIGH	.	C	CAT	13	3499	0	0.00370159	0.0003674	10.0751	0	326	0	0	0.0002171	0	0	262	0	0	0	0
chr19_920718_C_A	rs371771794,CM111632	chr19:920718	ENSG00000116014	ENST00000234371	KISS1R	stop_gained	HIGH	uncertain_significance	A	C	0	3512	0	0	0.0007056	0	0	326	0	0	7.24e-05	0	1	261	0	0.00381679	0	999
chr19_990237_AC_A	COSV52120970	chr19:990238	ENSG00000065268	ENST00000585809	WDR18	frameshift_variant	HIGH	.	A	AC	0	3512	0	0	.	0	1	325	0	0.00306749	.	999	0	262	0	0	.	0
chr19_990861_G_GTC	rs747074815	chr19:990861-990862	ENSG00000065268	ENST00000585809	WDR18	frameshift_variant	HIGH	.	GTC	G	2	3510	0	0.000569476	.	999	0	326	0	0	.	0	0	262	0	0	.	0
chr19_1004590_CAT_C	rs552594749,COSV104579128	chr19:1004591-1004592	ENSG00000116032	ENST00000234389	GRIN3B	frameshift_variant	HIGH	.	C	CAT	1	3511	0	0.000284738	0.001192	0.238874	0	326	0	0	0.0002659	0	0	262	0	0	0	0
chr19_1004897_G_GCGTT	rs10666583,COSV52258487	chr19:1004897-1004898	ENSG00000116032	ENST00000234389	GRIN3B	frameshift_variant	HIGH	.	GCGTT	G	1050	2462	0	0.298975	0.3046	0.981533	34	292	0	0.104294	0.1258	0.82905	43	219	0	0.164122	0.3038	0.540231
chr19_1008704_C_CT	-	chr19:1008704-1008705	ENSG00000116032	ENST00000234389	GRIN3B	frameshift_variant	HIGH	.	CT	C	0	3512	0	0	.	0	0	326	0	0	.	0	0	262	0	0	.	0
chr19_1009256_ACAAGGAGCGCCGCGTGC_A	-	chr19:1009257-1009273	ENSG00000116032	ENST00000234389	GRIN3B	frameshift_variant	HIGH	.	A	ACAAGGAGCGCCGCGTGC	1	3511	0	0.000284738	.	999	0	326	0	0	.	0	0	262	0	0	.	0
chr19_1009582_C_T	-	chr19:1009582	ENSG00000116032	ENST00000234389	GRIN3B	stop_gained	HIGH	.	T	C	1	3511	0	0.000284738	.	999	0	326	0	0	.	0	0	262	0	0	.	0
chr19_1031193_G_C	rs1302945316	chr19:1031193	ENSG00000064666	ENST00000263097	CNN2	splice_donor_variant	HIGH	.	C	G	0	3512	0	0	1.47e-05	0	1	325	0	0.00306749	0	999	0	262	0	0	0	0
chr19_1037880_C_T	rs763459436	chr19:1037880	ENSG00000064666	ENST00000263097	CNN2	stop_gained	HIGH	.	T	C	0	3512	0	0	.	0	0	326	0	0	.	0	1	261	0	0.00381679	.	999
chr19_1044592_C_T	-	chr19:1044592	ENSG00000064687	ENST00000263094	ABCA7	stop_gained	HIGH	.	T	C	0	3512	0	0	.	0	1	325	0	0.00306749	.	999	0	262	0	0	.	0
chr19_1044708_GGGGCACCTGGT_G	rs567222111	chr19:1044709-1044719	ENSG00000064687	ENST00000263094	ABCA7	frameshift_variant	HIGH	likely_benign	G	GGGGCACCTGGT	0	3512	0	0	0	0	2	324	0	0.00613497	0.004729	1.29731	0	262	0	0	0	0
chr19_1046907_GCTGCGGGACACCATGCGCGCCATGGGGCTCAGCCGCGCGGTGCT_G	rs142076058	chr19:1046908-1046951	ENSG00000064687	ENST00000263094	ABCA7	frameshift_variant	HIGH	benign	G	GCTGCGGGACACCATGCGCGCCATGGGGCTCAGCCGCGCGGTGCT	0	3512	0	0	0.0001617	0	26	300	0	0.0797546	0.05639	1.41434	3	259	0	0.0114504	0.003165	3.61781
chr19_1047508_AGGAGCAG_A	rs547447016	chr19:1047509-1047515	ENSG00000064687	ENST00000263094	ABCA7	frameshift_variant	HIGH	uncertain_significance,risk_factor	A	AGGAGCAG	6	3506	0	0.00170843	0.003013	0.567019	0	326	0	0	0.0003859	0	1	261	0	0.00381679	0	999
chr19_1054778_A_C	rs370482193	chr19:1054778	ENSG00000064687	ENST00000263094	ABCA7	splice_acceptor_variant	HIGH	.	C	A	1	3511	0	0.000284738	4.41e-05	6.45664	0	326	0	0	0	0	0	262	0	0	0	0
chr19_1055908_CT_C	rs538591288,CD166824	chr19:1055909	ENSG00000064687	ENST00000263094	ABCA7	frameshift_variant,splice_region_variant	HIGH	uncertain_significance	C	CT	2	3510	0	0.000569476	0.001249	0.455946	0	326	0	0	9.65e-05	0	0	262	0	0	0	0
chr19_1056091_C_T	rs999041739,COSV99566277	chr19:1056091	ENSG00000064687	ENST00000263094	ABCA7	stop_gained	HIGH	.	T	C	1	3511	0	0.000284738	.	999	0	326	0	0	.	0	0	262	0	0	.	0
chr19_1058269_G_T	rs374595976	chr19:1058269	ENSG00000064687	ENST00000263094	ABCA7	stop_gained,splice_region_variant	HIGH	.	T	G	1	3511	0	0.000284738	0	999	0	326	0	0	2.43e-05	0	0	262	0	0	0	0
chr19_1116927_CTG_C	rs769642497	chr19:1116928-1116929	ENSG00000064932	ENST00000361757	SBNO2	splice_acceptor_variant,splice_polypyrimidine_tract_variant,intron_variant	HIGH	.	C	CTG	0	3512	0	0	0	0	1	325	0	0.00306749	0.00123	2.49389	0	262	0	0	0	0
chr19_1119541_C_A	rs187430722	chr19:1119541	ENSG00000064932	ENST00000361757	SBNO2	stop_gained	HIGH	.	A	C	0	3512	0	0	5.88e-05	0	2	324	0	0.00613497	0.00398	1.54145	0	262	0	0	0.003165	0
chr19_1275614_T_TGCCGTGCGGTGCC	rs1461929627	chr19:1275614-1275615	ENSG00000228300	ENST00000409293	FAM174C	frameshift_variant	HIGH	.	TGCCGTGCGGTGCC	T	5	3507	0	0.00142369	4.42e-05	32.2102	0	326	0	0	0	0	0	262	0	0	0	0
chr19_1390971_TCCGCGCCAGC_T	rs777504868	chr19:1390972-1390981	ENSG00000115286	ENST00000233627	NDUFS7	frameshift_variant	HIGH	.	T	TCCGCGCCAGC	1	3511	0	0.000284738	5.88e-05	4.84248	0	326	0	0	0	0	0	262	0	0	0	0
chr19_1399793_C_T	rs80338735,CS961593,COSV52040707	chr19:1399793	ENSG00000130005	ENST00000252288	GAMT	splice_region_variant,synonymous_variant	LOW	pathogenic	T	C	1	3511	0	0.0002847	0.0003088	0.921956	0	326	0	0	9.65e-05	0	0	262	0	0	0	0
chr19_1399940_T_G	-	chr19:1399940	ENSG00000130005	ENST00000252288	GAMT	splice_acceptor_variant	HIGH	.	G	T	2	3510	0	0.000569476	.	999	0	326	0	0	.	0	0	262	0	0	.	0
chr19_1475259_C_G	rs201353187,COSV99029024	chr19:1475259	ENSG00000119559	ENST00000585675	C19orf25	splice_acceptor_variant	HIGH	.	G	C	10	3502	0	0.00284738	0.006159	0.462312	0	326	0	0	0.001399	0	0	262	0	0	0	0
chr19_1483285_G_A	rs375005449	chr19:1483285	ENSG00000115257	ENST00000300954	PCSK4	stop_gained,splice_region_variant	HIGH	.	A	G	1	3511	0	0.000284738	5.88e-05	4.84248	0	326	0	0	0	0	0	262	0	0	0	0
chr19_1483378_G_A	rs150531665	chr19:1483378	ENSG00000115257	ENST00000300954	PCSK4	stop_gained	HIGH	.	A	G	0	3512	0	0	0	0	1	325	0	0.00306749	0.0003136	9.78152	0	262	0	0	0	0
chr19_1483387_C_A	rs1170768017,COSV99961046	chr19:1483387	ENSG00000115257	ENST00000300954	PCSK4	stop_gained	HIGH	.	A	C	2	3510	0	0.000569476	1.47e-05	38.7399	0	326	0	0	0	0	0	262	0	0	0	0
chr19_1487612_G_A	rs765896781	chr19:1487612	ENSG00000115257	ENST00000300954	PCSK4	stop_gained	HIGH	.	A	G	4	3508	0	0.00113895	0.0001617	7.04361	0	326	0	0	0	0	3	259	0	0.0114504	0	999
chr19_1487784_C_T	rs563199229	chr19:1487784	ENSG00000115257	ENST00000300954	PCSK4	splice_donor_variant	HIGH	.	T	C	0	3512	0	0	0	0	1	325	0	0.00306749	0.0005548	5.52899	1	261	0	0.00381679	0	999
chr19_1506620_G_A	rs199693626,COSV105887684	chr19:1506620	ENSG00000185761	ENST00000330475	ADAMTSL5	stop_gained	HIGH	.	A	G	2	3510	0	0.000569476	0.000103	5.52889	0	326	0	0	0	0	0	262	0	0	0	0
chr19_1508537_TCAGC_T	rs752726752	chr19:1508538-1508541	ENSG00000185761	ENST00000330475	ADAMTSL5	frameshift_variant	HIGH	.	T	TCAGC	2	3510	0	0.000569476	1.47e-05	38.7399	0	326	0	0	2.42e-05	0	0	262	0	0	0	0
chr19_1529435_C_A	rs865866106	chr19:1529435	ENSG00000185988	ENST00000454744	PLK5	stop_gained	HIGH	.	A	C	0	3512	0	0	0	0	1	325	0	0.00306749	0.001013	3.02812	0	262	0	0	0	0
chr19_1531737_G_A	rs150328666	chr19:1531737	ENSG00000185988	ENST00000454744	PLK5	splice_acceptor_variant	HIGH	benign	A	G	0	3512	0	0	0.0001029	0	12	314	0	0.0368098	0.03549	1.03719	2	260	0	0.00763359	0.003185	2.39673
chr19_1534043_T_C	rs10853954,COSV58292451	chr19:1534043	ENSG00000185988	ENST00000454744	PLK5	splice_donor_variant	HIGH	.	C	T	807	2705	0	0.229784	0.1925	1.19368	91	235	0	0.279141	0.3024	0.923086	79	183	0	0.301527	0.3121	0.966122
chr19_1567795_C_CTCTGCGA	-	chr19:1567795-1567796	ENSG00000181588	ENST00000402693	MEX3D	frameshift_variant	HIGH	.	CTCTGCGA	C	1	3509	1	0.0002849	.	999	0	326	0	0	.	0	0	262	0	0	.	0
chr19_1611850_C_T	-	chr19:1611850	ENSG00000071564	ENST00000262965	TCF3	splice_acceptor_variant	HIGH	.	T	C	1	3511	0	0.000284738	.	999	0	326	0	0	.	0	0	262	0	0	.	0
chr19_1632037_C_A	rs570496716	chr19:1632037	ENSG00000071564	ENST00000262965	TCF3	splice_donor_variant	HIGH	.	A	C	1	3511	0	0.000284738	.	999	0	326	0	0	.	0	0	262	0	0	.	0
chr19_1788948_GGCCAT_G	rs771873727	chr19:1788949-1788953	ENSG00000130270	ENST00000310127	ATP8B3	frameshift_variant	HIGH	.	G	GGCCAT	1	3511	0	0.000284738	7.35e-05	3.87399	0	326	0	0	2.41e-05	0	0	262	0	0	0	0
chr19_1795985_G_A_m	rs187576612,CM161592,COSV59544601	chr19:1795985	ENSG00000130270	ENST00000310127	ATP8B3	stop_gained,splice_region_variant	HIGH	benign	A	G	3	3509	0	0.000854214	0.001632	0.523415	0	326	0	0	0.0003138	0	0	262	0	0	0.003165	0
chr19_1796881_T_C	rs201492296	chr19:1796881	ENSG00000130270	ENST00000310127	ATP8B3	splice_acceptor_variant	HIGH	likely_benign	C	T	6	3506	0	0.00170843	0.002538	0.673139	0	326	0	0	0.0003155	0	0	262	0	0	0	0
chr19_1800295_AG_A	rs758446557,COSV100034303,COSV100034539	chr19:1800296	ENSG00000130270	ENST00000310127	ATP8B3	frameshift_variant	HIGH	.	A	AG	1	3511	0	0.000284738	4.41e-05	6.45664	0	326	0	0	0	0	0	262	0	0	0	0
chr19_1802045_C_T	rs199983011	chr19:1802045	ENSG00000130270	ENST00000310127	ATP8B3	splice_acceptor_variant	HIGH	.	T	C	0	3512	0	0	0	0	2	324	0	0.00613497	0.002781	2.20603	0	262	0	0	0	0
chr19_1805932_C_CATCCA_m	-	chr19:1805932-1805933	ENSG00000130270	ENST00000310127	ATP8B3	frameshift_variant	HIGH	.	CATCCA	C	1	3511	0	0.000284738	.	999	0	326	0	0	.	0	0	262	0	0	.	0
chr19_1877650_G_A	-	chr19:1877650	ENSG00000129968	ENST00000292577	ABHD17A	stop_gained	HIGH	.	A	G	0	3512	0	0	.	0	1	325	0	0.00306749	.	999	0	262	0	0	.	0
chr19_1912428_ACGGCCGGCTGTGGACCCCCG_A	-	chr19:1912429-1912448	ENSG00000213638	ENST00000329478	ADAT3	frameshift_variant	HIGH	.	A	ACGGCCGGCTGTGGACCCCCG	1	3511	0	0.000284738	.	999	0	326	0	0	.	0	0	262	0	0	.	0
chr19_1912977_C_A	rs150936899,COSV60190422	chr19:1912977	ENSG00000213638	ENST00000329478	ADAT3	stop_gained	HIGH	.	A	C	3	3509	0	0.000854214	1.47e-05	58.1098	0	326	0	0	0	0	0	262	0	0	0	0
chr19_1918282_C_T	rs542238969	chr19:1918282	ENSG00000227500	ENST00000316097	SCAMP4	stop_gained,splice_region_variant	HIGH	.	T	C	1	3511	0	0.000284738	.	999	0	326	0	0	.	0	0	262	0	0	.	0
chr19_2050824_G_A_m	rs3746101,COSV51731205	chr19:2050824	ENSG00000099875	ENST00000250896	MKNK2	stop_gained	HIGH	.	A	G	0	3512	0	0	.	0	1	325	0	0.00306749	.	999	0	262	0	0	.	0
chr19_2222098_AC_A	-	chr19:2222099	ENSG00000104885	ENST00000398665	DOT1L	frameshift_variant	HIGH	.	A	AC	0	3512	0	0	.	0	1	325	0	0.00306749	.	999	0	262	0	0	.	0
chr19_2248540_CAACT_C	rs564989613	chr19:2248541-2248544	ENSG00000104897	ENST00000221494	SF3A2	frameshift_variant,stop_lost	HIGH	.	C	CAACT	0	3512	0	0	0.0005628	0	4	322	0	0.0122699	0.01096	1.11952	0	262	0	0	0	0
chr19_2324173_C_T	rs750219615	chr19:2324173	ENSG00000130332	ENST00000252622	LSM7	missense_variant	MODERATE	pathogenic	T	C	3	3509	0	0.0008542	2.94e-05	29.0544	0	326	0	0	0	0	0	262	0	0	0	0
chr19_2389881_CG_C	rs774764034	chr19:2389882	ENSG00000178297	ENST00000696167	TMPRSS9	frameshift_variant	HIGH	.	C	CG	4	3508	0	0.00113895	.	999	0	326	0	0	.	0	0	262	0	0	.	0
chr19_2396538_G_A	rs141072744,COSV60228933	chr19:2396538	ENSG00000178297	ENST00000696167	TMPRSS9	splice_acceptor_variant	HIGH	.	A	G	3	3509	0	0.000854214	0.001911	0.446998	0	326	0	0	0.0002412	0	0	262	0	0	0.006329	0
chr19_2403142_CG_C_m	rs781146867,COSV60230249	chr19:2403143	ENSG00000178297	ENST00000696167	TMPRSS9	frameshift_variant	HIGH	.	C	CG	0	3512	0	0	0	0	0	326	0	0	0	0	2	260	0	0.00763359	0	999
chr19_2416764_CG_C	-	chr19:2416765	ENSG00000178297	ENST00000696167	TMPRSS9	frameshift_variant	HIGH	.	C	CG	2	3510	0	0.000569476	.	999	0	326	0	0	.	0	0	262	0	0	.	0
chr19_2811712_A_AGGAGGGTGTCCTGAACAGCAAGGTACGCGGGGACTGGGGACAG	-	chr19:2811712-2811713	ENSG00000172009	ENST00000307741	THOP1	frameshift_variant	HIGH	.	AGGAGGGTGTCCTGAACAGCAAGGTACGCGGGGACTGGGGACAG	A	1	3511	0	0.000284738	.	999	0	326	0	0	.	0	0	262	0	0	.	0
chr19_2834108_C_CG	rs550718077	chr19:2834108-2834109	ENSG00000172006	ENST00000317243	ZNF554	frameshift_variant	HIGH	.	CG	C	1	3511	0	0.000284738	0.0002352	1.21062	0	326	0	0	0.0001207	0	0	262	0	0	0	0
chr19_2834601_C_T	rs202222425,COSV100421358	chr19:2834601	ENSG00000172006	ENST00000317243	ZNF554	stop_gained	HIGH	.	T	C	2	3510	0	0.000569476	0.0003684	1.54581	0	326	0	0	0.0001943	0	0	262	0	0	0	0
chr19_2853673_T_G	rs148671138	chr19:2853673	ENSG00000186300	ENST00000334241	ZNF555	stop_gained	HIGH	.	G	T	1	3511	0	0.000284738	4.41e-05	6.45664	0	326	0	0	0	0	0	262	0	0	0	0
chr19_2876092_G_A	rs144545156,COSV56912018,COSV56914808	chr19:2876092	ENSG00000172000	ENST00000307635	ZNF556	splice_acceptor_variant	HIGH	.	A	G	27	3485	0	0.00768793	0.005645	1.3619	1	325	0	0.00306749	0.00111	2.7635	0	262	0	0	0	0
chr19_2877346_C_T	rs751805727,COSV56912090	chr19:2877346	ENSG00000172000	ENST00000307635	ZNF556	stop_gained	HIGH	.	T	C	1	3511	0	0.000284738	1.47e-05	19.3699	0	326	0	0	0	0	0	262	0	0	0	0
chr19_2915643_C_G	-	chr19:2915643	ENSG00000171970	ENST00000306908	ZNF57	stop_gained	HIGH	.	G	C	0	3512	0	0	.	0	1	325	0	0.00306749	.	999	0	262	0	0	.	0
chr19_2917881_T_G	rs74837809	chr19:2917881	ENSG00000171970	ENST00000306908	ZNF57	stop_gained	HIGH	.	G	T	0	3512	0	0	0.0001765	0	4	322	0	0.0122699	0.01453	0.844456	0	262	0	0	0	0
chr19_2933651_G_C	rs34789013,CM1618646,COSV58821944	chr19:2933651	ENSG00000175691	ENST00000314531	ZNF77	stop_gained	HIGH	benign	C	G	0	3512	0	0	1.47e-05	0	4	322	0	0.0122699	0.0133	0.922552	0	262	0	0	0	0
chr19_2934367_A_AG	rs762357197	chr19:2934367-2934368	ENSG00000175691	ENST00000314531	ZNF77	frameshift_variant	HIGH	.	AG	A	3	3509	0	0.000854214	0.0003675	2.32439	0	326	0	0	4.83e-05	0	0	262	0	0	0	0
chr19_2934802_TC_T	rs1178423495	chr19:2934803	ENSG00000175691	ENST00000314531	ZNF77	frameshift_variant	HIGH	.	T	TC	0	3512	0	0	.	0	0	326	0	0	.	0	1	261	0	0.00381679	.	999
chr19_2936537_G_A	rs35699176,CM134302	chr19:2936537	ENSG00000175691	ENST00000314531	ZNF77	stop_gained	HIGH	.	A	G	169	3343	0	0.0481207	0.04959	0.970372	11	315	0	0.0337423	0.02054	1.64276	9	253	0	0.0343511	0.04114	0.834982
chr19_2939199_CGCCACCCTTACCCAAGGAGGCAGTGAGGGAATGACGCCACCCTTACCCAAGGAGGCAGTGAGGGAATGACACCACCCTTACCCAAGGAGGCA_C_m	rs1568193764	chr19:2939200-2939291	ENSG00000175691	ENST00000314531	ZNF77	splice_donor_variant,splice_donor_5th_base_variant,coding_sequence_variant,intron_variant	HIGH	.	C	CGCCACCCTTACCCAAGGAGGCAGTGAGGGAATGACGCCACCCTTACCCAAGGAGGCAGTGAGGGAATGACACCACCCTTACCCAAGGAGGCA	40	3472	0	0.0113895	0.0008061	14.1292	1	325	0	0.00306749	0.001096	2.7988	0	262	0	0	0	0
chr19_2939234_CGCCACCCTTACCCAAGGAGGCAGTGAGGGAATGACACCACCCTTACCCAAGGAGGCA_C_m	rs1568193785	chr19:2939235-2939291	ENSG00000175691	ENST00000314531	ZNF77	splice_donor_variant,splice_donor_5th_base_variant,coding_sequence_variant,intron_variant	HIGH	.	C	CGCCACCCTTACCCAAGGAGGCAGTGAGGGAATGACACCACCCTTACCCAAGGAGGCA	0	3508	2	0	0	0	5	321	0	0.0153374	0.005519	2.77902	0	262	0	0	0	0
chr19_2939269_CACCACCCTTACCCAAGGAGGCAA_CA	rs879577127	chr19:2939270-2939292	ENSG00000175691	ENST00000314531	ZNF77	splice_donor_variant,splice_donor_5th_base_variant,coding_sequence_variant,intron_variant	HIGH	.	CA	CACCACCCTTACCCAAGGAGGCAA	217	3295	0	0.0617882	0.07347	0.840998	19	307	0	0.0582822	0.07297	0.798715	23	239	0	0.0877863	0.06538	1.34271
chr19_2989060_G_C	rs994749504	chr19:2989060	ENSG00000104953	ENST00000246112	TLE6	splice_acceptor_variant	HIGH	.	C	G	1	3511	0	0.000284738	1.47e-05	19.3699	0	326	0	0	0	0	0	262	0	0	0	0
chr19_2991961_CT_C	rs769836789	chr19:2991962	ENSG00000104953	ENST00000246112	TLE6	frameshift_variant	HIGH	.	C	CT	1	3511	0	0.000284738	5.88e-05	4.84248	0	326	0	0	0	0	0	262	0	0	0	0
chr19_3005486_C_T	COSV53578222	chr19:3005486	ENSG00000065717	ENST00000262953	TLE2	stop_gained	HIGH	.	T	C	1	3511	0	0.000284738	.	999	0	326	0	0	.	0	0	262	0	0	.	0
chr19_3006495_GC_G	-	chr19:3006496	ENSG00000065717	ENST00000262953	TLE2	frameshift_variant	HIGH	.	G	GC	2	3510	0	0.000569476	.	999	0	326	0	0	.	0	0	262	0	0	.	0
chr19_3019428_A_AG	rs1222218111	chr19:3019428-3019429	ENSG00000065717	ENST00000262953	TLE2	frameshift_variant	HIGH	.	AG	A	4	3508	0	0.00113895	2.94e-05	38.7399	0	326	0	0	0	0	0	262	0	0	0	0
chr19_3047562_C_T	rs55919790	chr19:3047562	ENSG00000065717	ENST00000591529	TLE2	splice_donor_variant	HIGH	.	T	C	2484	1028	0	0.707289	0.7038	1.00496	209	117	0	0.641104	0.6095	1.05185	160	102	0	0.610687	0.5605	1.08954
chr19_3062198_C_G	-	chr19:3062198	ENSG00000104964	ENST00000327141	TLE5	start_lost	HIGH	.	G	C	1	3511	0	0.000284738	.	999	0	326	0	0	.	0	0	262	0	0	.	0
chr19_3193340_C_G	-	chr19:3193340	ENSG00000125912	ENST00000246117	NCLN	stop_gained	HIGH	.	G	C	1	3511	0	0.000284738	.	999	0	326	0	0	.	0	0	262	0	0	.	0
chr19_3491733_G_A	rs1031622115	chr19:3491733	ENSG00000129932	ENST00000427575	DOHH	missense_variant	MODERATE	pathogenic	A	G	0	3512	0	0	5.89e-05	0	1	325	0	0.003067	0	999	0	262	0	0	0	0
chr19_3492396_G_A	rs553950608	chr19:3492396	ENSG00000129932	ENST00000427575	DOHH	missense_variant	MODERATE	pathogenic	A	G	1	3511	0	0.0002847	0.0007646	0.372352	0	326	0	0	0.0001206	0	0	262	0	0	0	0
chr19_3544897_C_T	rs1419392180	chr19:3544897	ENSG00000161091	ENST00000355415	MFSD12	stop_gained	HIGH	.	T	C	1	3511	0	0.000284738	.	999	0	326	0	0	.	0	0	262	0	0	.	0
chr19_3547495_TAGGTCTGGGAC_T	rs1568256783	chr19:3547496-3547506	ENSG00000161091	ENST00000355415	MFSD12	frameshift_variant	HIGH	.	T	TAGGTCTGGGAC	5	3507	0	0.00142369	1.47e-05	96.8497	0	326	0	0	0	0	0	262	0	0	0	0
chr19_3733787_ACGACACCCGG_A	-	chr19:3733788-3733797	ENSG00000105289	ENST00000541714	TJP3	frameshift_variant	HIGH	.	A	ACGACACCCGG	0	3512	0	0	.	0	1	325	0	0.00306749	.	999	0	262	0	0	.	0
chr19_3740764_G_A	rs1337475617	chr19:3740764	ENSG00000105289	ENST00000541714	TJP3	splice_donor_variant	HIGH	.	A	G	1	3511	0	0.000284738	.	999	0	326	0	0	.	0	0	262	0	0	.	0
chr19_3751164_TGGCCACCACCCACCACCCGCACACCTCGCCATA_T	rs778999046	chr19:3751165-3751197	ENSG00000011132	ENST00000316757	APBA3	splice_donor_variant,splice_donor_5th_base_variant,coding_sequence_variant,intron_variant	HIGH	.	T	TGGCCACCACCCACCACCCGCACACCTCGCCATA	2	3510	0	0.000569476	1.47e-05	38.7399	0	326	0	0	0	0	0	262	0	0	0	0
chr19_3759691_G_A	rs776041473	chr19:3759691	ENSG00000011132	ENST00000316757	APBA3	stop_gained,splice_region_variant	HIGH	.	A	G	1	3511	0	0.000284738	2.94e-05	9.68497	0	326	0	0	0	0	0	262	0	0	0	0
chr19_3759993_AG_A	-	chr19:3759994	ENSG00000011132	ENST00000316757	APBA3	frameshift_variant	HIGH	.	A	AG	1	3511	0	0.000284738	.	999	0	326	0	0	.	0	0	262	0	0	.	0
chr19_3760263_A_G	rs199996023	chr19:3760263	ENSG00000011132	ENST00000316757	APBA3	start_lost	HIGH	.	G	A	0	3512	0	0	0	0	2	324	0	0.00613497	0.001375	4.4618	0	262	0	0	0	0
chr19_3772011_C_CTG	rs146304926	chr19:3772011-3772012	ENSG00000173976	ENST00000555633	RAX2	splice_acceptor_variant	HIGH	.	CTG	C	0	3512	0	0	0.0006179	0	71	255	0	0.217791	0.1553	1.40239	11	251	0	0.0419847	0.01307	3.2123
chr19_3806126_C_A	-	chr19:3806126	ENSG00000105278	ENST00000262961	ZFR2	splice_acceptor_variant	HIGH	.	A	C	1	3511	0	0.000284738	.	999	0	326	0	0	.	0	0	262	0	0	.	0
chr19_3831483_CG_C	rs775846492	chr19:3831484	ENSG00000105278	ENST00000262961	ZFR2	frameshift_variant	HIGH	.	C	CG	2	3510	0	0.000569476	0.0001765	3.22649	0	326	0	0	2.42e-05	0	0	262	0	0	0	0
chr19_3936574_G_C	rs200504647	chr19:3936574	ENSG00000077009	ENST00000168977	NMRK2	splice_acceptor_variant	HIGH	.	C	G	3	3509	0	0.000854214	0.0002646	3.22832	0	326	0	0	7.24e-05	0	0	262	0	0	0	0
chr19_3938601_A_C	rs138785504	chr19:3938601	ENSG00000077009	ENST00000168977	NMRK2	splice_acceptor_variant	HIGH	.	C	A	0	3512	0	0	0	0	1	325	0	0.00306749	0.001669	1.83792	0	262	0	0	0	0
chr19_3942149_C_A	rs141476437	chr19:3942149	ENSG00000077009	ENST00000168977	NMRK2	stop_gained	HIGH	.	A	C	1	3511	0	0.000284738	1.47e-05	19.3699	0	326	0	0	2.41e-05	0	0	262	0	0	0	0
chr19_4013087_CCG_C	-	chr19:4013088-4013089	ENSG00000105229	ENST00000262971	PIAS4	frameshift_variant	HIGH	.	C	CCG	0	3512	0	0	.	0	0	326	0	0	.	0	0	262	0	0	.	0
chr19_4013091_TACGC_T	-	chr19:4013092-4013095	ENSG00000105229	ENST00000262971	PIAS4	frameshift_variant	HIGH	.	T	TACGC	0	3512	0	0	.	0	0	326	0	0	.	0	0	262	0	0	.	0
chr19_4180895_CG_C_m	rs766524945,COSV59446625	chr19:4180896	ENSG00000077463	ENST00000337491	SIRT6	frameshift_variant	HIGH	.	C	CG	1	3511	0	0.000284738	.	999	0	326	0	0	.	0	0	262	0	0	.	0
chr19_4207965_AGC_A	rs747712572	chr19:4207966-4207967	ENSG00000089847	ENST00000318934	ANKRD24	frameshift_variant,splice_region_variant	HIGH	.	A	AGC	1	3511	0	0.000284738	.	999	0	326	0	0	.	0	0	262	0	0	.	0
chr19_4216952_GAAAC_G	rs750823231	chr19:4216953-4216956	ENSG00000089847	ENST00000318934	ANKRD24	frameshift_variant	HIGH	.	G	GAAAC	5	3507	0	0.00142369	4.41e-05	32.2832	0	326	0	0	0	0	0	262	0	0	0	0
chr19_4217111_GA_G	rs1262732989	chr19:4217112	ENSG00000089847	ENST00000318934	ANKRD24	frameshift_variant	HIGH	.	G	GA	1	3511	0	0.000284738	2.94e-05	9.68497	0	326	0	0	0	0	0	262	0	0	0	0
chr19_4283210_G_A	COSV105376590	chr19:4283210	ENSG00000105251	ENST00000543264	SHD	stop_gained	HIGH	.	A	G	1	3511	0	0.000284738	.	999	0	326	0	0	.	0	0	262	0	0	.	0
chr19_4343984_T_TCTACTACCTA	rs1341353449	chr19:4343984-4343985	ENSG00000008382	ENST00000599840	MPND	frameshift_variant	HIGH	.	TCTACTACCTA	T	1	3511	0	0.000284738	.	999	0	326	0	0	.	0	0	262	0	0	.	0
chr19_4355096_G_C	-	chr19:4355096	ENSG00000008382	ENST00000599840	MPND	splice_acceptor_variant	HIGH	.	C	G	1	3511	0	0.000284738	.	999	0	326	0	0	.	0	0	262	0	0	.	0
chr19_4457688_AT_A	rs1599683951	chr19:4457689	ENSG00000167671	ENST00000301281	UBXN6	frameshift_variant	HIGH	.	A	AT	1	3511	0	0.000284738	.	999	0	326	0	0	.	0	0	262	0	0	.	0
chr19_4504483_GA_G	rs1568224462	chr19:4504484	ENSG00000167676	ENST00000301286	PLIN4	frameshift_variant	HIGH	.	G	GA	1	3511	0	0.000284738	.	999	0	326	0	0	.	0	0	262	0	0	.	0
chr19_4510696_C_CGGGG	rs534069616	chr19:4510696-4510697	ENSG00000167676	ENST00000301286	PLIN4	frameshift_variant	HIGH	.	CGGGG	C	16	3496	0	0.00455581	0.001602	2.84383	0	326	0	0	0.0001688	0	1	261	0	0.00381679	0	999
chr19_4510749_TG_T	-	chr19:4510750	ENSG00000167676	ENST00000301286	PLIN4	frameshift_variant	HIGH	.	T	TG	0	3512	0	0	.	0	0	326	0	0	.	0	1	261	0	0.00381679	.	999
chr19_4510832_CCT_C	rs1338063575	chr19:4510833-4510834	ENSG00000167676	ENST00000301286	PLIN4	frameshift_variant	HIGH	.	C	CCT	1	3511	0	0.000284738	0	999	0	326	0	0	4.83e-05	0	0	262	0	0	0	0
chr19_4510969_GAC_G	rs1480106886	chr19:4510970-4510971	ENSG00000167676	ENST00000301286	PLIN4	frameshift_variant	HIGH	.	G	GAC	1	3511	0	0.000284738	1.47e-05	19.3699	0	326	0	0	0	0	0	262	0	0	0	0
chr19_4511363_CCA_C_m	rs750600369,COSV56693461	chr19:4511364-4511365	ENSG00000167676	ENST00000301286	PLIN4	frameshift_variant	HIGH	.	C	CCA	157	3355	0	0.0447039	0.02332	1.91698	38	284	2	0.118012	0.05533	2.13288	21	241	0	0.0801527	0.03017	2.6567
chr19_4511380_A_AT	rs756754143	chr19:4511380-4511381	ENSG00000167676	ENST00000301286	PLIN4	frameshift_variant	HIGH	.	AT	A	1	3511	0	0.000284738	0	999	0	312	7	0	0	0	0	262	0	0	0	0
chr19_4511561_C_CAG	rs1568231392	chr19:4511561-4511562	ENSG00000167676	ENST00000301286	PLIN4	frameshift_variant	HIGH	.	CAG	C	0	3512	0	0	3.03e-05	0	1	325	0	0.00306749	0	999	0	262	0	0	0	0
chr19_4511914_GGCAGCCCCTTTGGCCACATTCACAGCACTGGTCACCCCACTGCCAAAGGTGTTCTTTGTACCTGTCGCGATATTTTGGGTCGTTTTCAGCCCAGTTTGC_GACGGCCCCCTTGGCCACATTCGCAGCACCGGTCACCCCACTGCACACAGCATCCTTGCAGCCCCTTTGGCCACATTCACAGCACTGGTCACCCCACTGCCAAAGGTGTTCTTTGTACCTGTCGCGATATTTTGGGTCGTTTTCAGCCCAGTTTGC_m	-	chr19:4511915-4512013	ENSG00000167676	ENST00000301286	PLIN4	stop_gained,frameshift_variant	HIGH	.	GACGGCCCCCTTGGCCACATTCGCAGCACCGGTCACCCCACTGCACACAGCATCCTTGCAGCCCCTTTGGCCACATTCACAGCACTGGTCACCCCACTGCCAAAGGTGTTCTTTGTACCTGTCGCGATATTTTGGGTCGTTTTCAGCCCAGTTTGC	GGCAGCCCCTTTGGCCACATTCACAGCACTGGTCACCCCACTGCCAAAGGTGTTCTTTGTACCTGTCGCGATATTTTGGGTCGTTTTCAGCCCAGTTTGC	0	3512	0	0	.	0	1	325	0	0.00306749	.	999	0	262	0	0	.	0
chr19_4511914_GGCAGCCCCTTTGGCCACATTCACAGCACTGGTCACCCCACTGCCAAAGGTGTTCTTTGTACCTGTCGCGATATTTTGGGTCGTTTTCAGCCCAGTTTGC_GAGCCCCTTTGGCCACATTCACAGCACTGGTCACCCCACTGCCAAAGGTGTTCTTTGTACCTGTCGCGATATTTTGGGTCGTTTTCAGCCCAGTTTGC_m	rs1568232479	chr19:4511915-4512013	ENSG00000167676	ENST00000301286	PLIN4	frameshift_variant	HIGH	.	GAGCCCCTTTGGCCACATTCACAGCACTGGTCACCCCACTGCCAAAGGTGTTCTTTGTACCTGTCGCGATATTTTGGGTCGTTTTCAGCCCAGTTTGC	GGCAGCCCCTTTGGCCACATTCACAGCACTGGTCACCCCACTGCCAAAGGTGTTCTTTGTACCTGTCGCGATATTTTGGGTCGTTTTCAGCCCAGTTTGC	1	3511	0	0.000284738	1.48e-05	19.2391	0	326	0	0	0	0	0	262	0	0	0	0
chr19_4511916_CAG_C_m	-	chr19:4511917-4511918	ENSG00000167676	ENST00000301286	PLIN4	frameshift_variant	HIGH	.	C	CAG	2	3508	1	0.000569801	.	999	0	326	0	0	.	0	0	262	0	0	.	0
chr19_4511957_CCAAAGGTGTTCTTTGTACCTGTCGCGATATTTTGGGTCGTTTTCAGCCCAGTTTGCACAGCCCCCTTGGCCACGTTCACGGCACTGGTGACCCCACTGT_CACACAGCATCCTTGGTACCAGTTAACAAAGGTGTTCTTTGTACCTGTCGCGATATTTTGGGTCGTTTTCAGCCCAGTTTGCACAGCCCCCTTGGCCACGTTCACGGCACTGGTGACCCCACTGT_m	-	chr19:4511958-4512056	ENSG00000167676	ENST00000301286	PLIN4	frameshift_variant	HIGH	.	CACACAGCATCCTTGGTACCAGTTAACAAAGGTGTTCTTTGTACCTGTCGCGATATTTTGGGTCGTTTTCAGCCCAGTTTGCACAGCCCCCTTGGCCACGTTCACGGCACTGGTGACCCCACTGT	CCAAAGGTGTTCTTTGTACCTGTCGCGATATTTTGGGTCGTTTTCAGCCCAGTTTGCACAGCCCCCTTGGCCACGTTCACGGCACTGGTGACCCCACTGT	0	3512	0	0	.	0	1	325	0	0.00306749	.	999	1	261	0	0.00381679	.	999
chr19_4512353_C_CAGACGGTGTCCTTGGTGCCGGTT	rs1568233547	chr19:4512353-4512354	ENSG00000167676	ENST00000301286	PLIN4	stop_gained,frameshift_variant	HIGH	.	CAGACGGTGTCCTTGGTGCCGGTT	C	1	3511	0	0.000284738	.	999	0	326	0	0	.	0	0	262	0	0	.	0
chr19_4512572_GTTAGAACGATCTTGGTGGTGTCCACGCCTGTCTGGATGGTTCCTCTGGCCAAATTCATGGCACCAGTCACCCCACTGCAGAC_G	-	chr19:4512573-4512654	ENSG00000167676	ENST00000301286	PLIN4	frameshift_variant	HIGH	.	G	GTTAGAACGATCTTGGTGGTGTCCACGCCTGTCTGGATGGTTCCTCTGGCCAAATTCATGGCACCAGTCACCCCACTGCAGAC	1	3511	0	0.000284738	.	999	0	326	0	0	.	0	0	262	0	0	.	0
chr19_4523590_G_A	rs200856182	chr19:4523590	ENSG00000214456	ENST00000381848	PLIN5	stop_gained	HIGH	.	A	G	2	3510	0	0.000569476	2.94e-05	19.3699	0	326	0	0	4.83e-05	0	0	262	0	0	0	0
chr19_4523700_C_T	rs761956600	chr19:4523700	ENSG00000214456	ENST00000381848	PLIN5	stop_gained	HIGH	.	T	C	3	3509	0	0.000854214	1.47e-05	58.1098	0	326	0	0	0	0	0	262	0	0	0	0
chr19_4531790_CA_C	rs1478920016	chr19:4531791	ENSG00000214456	ENST00000381848	PLIN5	frameshift_variant	HIGH	.	C	CA	0	3512	0	0	.	0	1	325	0	0.00306749	.	999	0	262	0	0	.	0
chr19_4535129_GGGGGCGCTCCCGGACGCCGCCCTCAGGGCACTCACCTGGGCGCGAGC_G	rs760115244	chr19:4535130-4535176	ENSG00000214456	ENST00000381848	PLIN5	splice_donor_variant,splice_donor_5th_base_variant,5_prime_UTR_variant,intron_variant	HIGH	.	G	GGGGGCGCTCCCGGACGCCGCCCTCAGGGCACTCACCTGGGCGCGAGC	14	3498	0	0.00398633	0.003234	1.23263	0	326	0	0	0.001206	0	0	262	0	0	0.006329	0
chr19_4539992_G_A	rs116733978	chr19:4539992	ENSG00000171236	ENST00000306390	LRG1	stop_gained	HIGH	.	A	G	0	3512	0	0	4.41e-05	0	3	323	0	0.00920245	0.002269	4.05573	0	262	0	0	0	0
chr19_4621707_ATT_ATTTT_m	rs60956752	chr19:4621708-4621709	ENSG00000267408	ENST00000592027	.	splice_donor_variant,non_coding_transcript_exon_variant	HIGH	.	ATTTT	ATT	338	3174	0	0.0962415	0.08953	1.07496	15	311	0	0.0460123	0.05687	0.809078	20	242	0	0.0763359	0.0719	1.0617
chr19_4621707_ATT_ATTTTT_m	rs60956752	chr19:4621708-4621709	ENSG00000267408	ENST00000592027	.	splice_donor_variant,non_coding_transcript_exon_variant	HIGH	.	ATTTTT	ATT	0	3512	0	0	0.0002145	0	1	325	0	0.00306749	0.0007481	4.10037	0	262	0	0	0	0
chr19_4792881_C_T	rs755310655	chr19:4792881	ENSG00000141965	ENST00000269856	FEM1A	stop_gained	HIGH	.	T	C	1	3511	0	0.000284738	0	999	0	326	0	0	0	0	0	262	0	0	0	0
chr19_4847840_G_A	rs377622855,COSV55736221	chr19:4847840	ENSG00000105355	ENST00000221957	PLIN3	stop_gained	HIGH	.	A	G	1	3511	0	0.000284738	1.47e-05	19.3699	0	326	0	0	0	0	0	262	0	0	0	0
chr19_4891244_CA_C	rs747189379	chr19:4891245	ENSG00000205784	ENST00000650722	ARRDC5	frameshift_variant	HIGH	.	C	CA	3	3509	0	0.000854214	2.94e-05	29.0549	0	326	0	0	0	0	0	262	0	0	0	0
chr19_4891549_C_A	rs745734884,COSV101108202	chr19:4891549	ENSG00000205784	ENST00000650722	ARRDC5	stop_gained	HIGH	.	A	C	0	3512	0	0	2.94e-05	0	0	326	0	0	0	0	1	261	0	0.00381679	0	999
chr19_5144401_G_GAGAGCATCACGGTGAGCTGTGGGGTGGGGCAGGGGGCGGGGGGAGGCTGGGAGCACAGCGACAACCTGTACCCCT_m	-	chr19:5144401-5144402	ENSG00000127663	ENST00000159111	KDM4B	stop_gained,inframe_insertion	HIGH	.	GAGAGCATCACGGTGAGCTGTGGGGTGGGGCAGGGGGCGGGGGGAGGCTGGGAGCACAGCGACAACCTGTACCCCT	G	1	3511	0	0.000284738	.	999	0	326	0	0	.	0	0	262	0	0	.	0
chr19_5216719_C_T	-	chr19:5216719	ENSG00000105426	ENST00000262963	PTPRS	splice_donor_variant	HIGH	.	T	C	1	3511	0	0.000284738	.	999	0	326	0	0	.	0	0	262	0	0	.	0
chr19_5222857_G_A	rs1028304582,COSV53621270,COSV53642769	chr19:5222857	ENSG00000105426	ENST00000262963	PTPRS	stop_gained	HIGH	.	A	G	0	3512	0	0	.	0	0	326	0	0	.	0	0	262	0	0	.	0
chr19_5222952_AG_A	COSV53634047	chr19:5222953	ENSG00000105426	ENST00000262963	PTPRS	frameshift_variant	HIGH	.	A	AG	1	3511	0	0.000284738	.	999	0	326	0	0	.	0	0	262	0	0	.	0
chr19_5456286_CG_C	-	chr19:5456287	ENSG00000105428	ENST00000222033	ZNRF4	frameshift_variant	HIGH	.	C	CG	0	3512	0	0	.	0	0	326	0	0	.	0	1	261	0	0.00381679	.	999
chr19_5562948_C_A	-	chr19:5562948	ENSG00000223573	ENST00000646160	TINCR	stop_gained,splice_region_variant	HIGH	.	A	C	1	3511	0	0.000284738	.	999	0	326	0	0	.	0	0	262	0	0	.	0
chr19_5567914_AG_A	rs745779519	chr19:5567915	ENSG00000223573	ENST00000646160	TINCR	frameshift_variant	HIGH	.	A	AG	40	3472	0	0.0113895	0.006897	1.65137	0	326	0	0	0.0008496	0	1	261	0	0.00381679	0.003205	1.19089
chr19_5727345_G_T	rs1185598198,COSV101062780	chr19:5727345	ENSG00000174898	ENST00000381624	CATSPERD	splice_donor_variant	HIGH	.	T	G	1	3511	0	0.000284738	1.47e-05	19.3699	0	326	0	0	0	0	0	262	0	0	0	0
chr19_5733942_T_A	rs375534780	chr19:5733942	ENSG00000174898	ENST00000381624	CATSPERD	stop_gained	HIGH	.	A	T	1	3511	0	0.000284738	.	999	0	326	0	0	.	0	0	262	0	0	.	0
chr19_5772792_C_T	rs370179374	chr19:5772792	ENSG00000174898	ENST00000381624	CATSPERD	stop_gained	HIGH	.	T	C	3	3509	0	0.000854214	8.82e-05	9.68497	0	326	0	0	4.83e-05	0	0	262	0	0	0	0
chr19_5784014_C_CG	rs1045898465	chr19:5784014-5784015	ENSG00000212123	ENST00000419421	PRR22	frameshift_variant	HIGH	.	CG	C	0	3512	0	0	.	0	1	325	0	0.00306749	.	999	0	262	0	0	.	0
chr19_5823766_A_AGCTGCAGCC	rs576981082	chr19:5823766-5823767	ENSG00000171119	ENST00000303212	NRTN	splice_acceptor_variant	HIGH	.	AGCTGCAGCC	A	89	3423	0	0.0253417	0.0367	0.690509	2	324	0	0.00613497	0.006277	0.977373	9	253	0	0.0343511	0.09873	0.34793
chr19_5824185_C_CG	-	chr19:5824185-5824186	ENSG00000171119	ENST00000303212	NRTN	frameshift_variant	HIGH	.	CG	C	0	3512	0	0	.	0	1	325	0	0.00306749	.	999	0	262	0	0	.	0
chr19_5844241_C_T	-	chr19:5844241	ENSG00000171124	ENST00000303225	FUT3	stop_gained	HIGH	.	T	C	0	3512	0	0	.	0	0	326	0	0	.	0	0	262	0	0	.	0
chr19_5867175_C_T	rs756703939,COSV99398843	chr19:5867175	ENSG00000130383	ENST00000588525	FUT5	stop_gained	HIGH	.	T	C	0	3512	0	0	0	0	1	325	0	0.00306749	7.25e-05	42.3101	0	262	0	0	0	0
chr19_5909024_CG_C	rs753278315	chr19:5909025	ENSG00000187650	ENST00000339485	VMAC	frameshift_variant	HIGH	.	C	CG	0	3512	0	0	.	0	0	326	0	0	.	0	1	261	0	0.00381679	.	999
chr19_6047496_T_C	-	chr19:6047496	ENSG00000087903	ENST00000303657	RFX2	start_lost	HIGH	.	C	T	1	3511	0	0.000284738	.	999	0	326	0	0	.	0	0	262	0	0	.	0
chr19_6177379_C_T	COSV53127578	chr19:6177379	ENSG00000130377	ENST00000588485	ACSBG2	stop_gained	HIGH	.	T	C	0	3512	0	0	.	0	0	326	0	0	.	0	0	262	0	0	.	0
chr19_6183037_A_G	rs112361030	chr19:6183037	ENSG00000130377	ENST00000588485	ACSBG2	splice_acceptor_variant	HIGH	.	G	A	0	3512	0	0	0	0	3	323	0	0.00920245	0.007987	1.15218	0	262	0	0	0	0
chr19_6312153_TC_T	rs781320324,COSV56834739	chr19:6312154	ENSG00000167769	ENST00000301452	ACER1	frameshift_variant	HIGH	.	T	TC	0	3512	0	0	1.47e-05	0	0	326	0	0	0	0	1	261	0	0.00381679	0	999
chr19_6372871_G_A	rs369925070	chr19:6372871	ENSG00000125652	ENST00000245812	ALKBH7	stop_gained	HIGH	.	A	G	0	3512	0	0	0	0	2	324	0	0.00613497	0.0006752	9.08615	0	262	0	0	0	0
chr19_6374200_CAGGCCATCCACGGCTTCCGAG_C	rs977229941	chr19:6374201-6374221	ENSG00000125652	ENST00000245812	ALKBH7	splice_acceptor_variant,coding_sequence_variant	HIGH	.	C	CAGGCCATCCACGGCTTCCGAG	1	3511	0	0.000284738	.	999	0	326	0	0	.	0	0	262	0	0	.	0
chr19_6374464_G_T	rs374948258,COSV105850046	chr19:6374464	ENSG00000125652	ENST00000245812	ALKBH7	splice_acceptor_variant	HIGH	.	T	G	4	3508	0	0.00113895	1.47e-05	77.4797	0	326	0	0	2.41e-05	0	0	262	0	0	0	0
chr19_6381022_CTT_C	rs772539013	chr19:6381023-6381024	ENSG00000125651	ENST00000394456	GTF2F1	frameshift_variant	HIGH	.	C	CTT	3	3509	0	0.000854214	0.0003234	2.64135	0	326	0	0	4.82e-05	0	0	262	0	0	0	0
chr19_6381617_T_C	rs139987959,COSV105329542	chr19:6381617	ENSG00000125651	ENST00000394456	GTF2F1	splice_acceptor_variant	HIGH	.	C	T	18	3494	0	0.00512529	0.005072	1.01051	0	326	0	0	0.001134	0	0	262	0	0	0	0
chr19_6426563_T_C	rs115373700	chr19:6426563	ENSG00000181240	ENST00000321510	SLC25A41	splice_acceptor_variant	HIGH	.	C	T	0	3512	0	0	8.82e-05	0	8	318	0	0.0245399	0.01759	1.3951	0	262	0	0	0.003165	0
chr19_6457501_A_G	rs1398254647	chr19:6457501	ENSG00000125648	ENST00000301454	SLC25A23	splice_donor_variant	HIGH	.	G	A	0	3512	0	0	.	0	0	326	0	0	.	0	1	261	0	0.00381679	.	999
chr19_6471280_C_T	rs200123826	chr19:6471280	ENSG00000205744	ENST00000381480	DENND1C	stop_gained	HIGH	.	T	C	8	3504	0	0.0022779	5.88e-05	38.7399	0	326	0	0	2.41e-05	0	0	262	0	0	0	0
chr19_6476856_C_A	-	chr19:6476856	ENSG00000205744	ENST00000381480	DENND1C	splice_donor_variant	HIGH	.	A	C	1	3511	0	0.000284738	.	999	0	326	0	0	.	0	0	262	0	0	.	0
chr19_6553958_CTT_CT_m	rs547154491	chr19:6553959-6553960	ENSG00000268742	ENST00000594355	.	splice_acceptor_variant,splice_polypyrimidine_tract_variant,intron_variant,non_coding_transcript_variant	HIGH	.	CT	CTT	569	2943	0	0.162016	0.1643	0.986098	86	240	0	0.263804	0.2273	1.1606	27	235	0	0.103053	0.1418	0.726752
chr19_6554250_G_A	rs553283278	chr19:6554250	ENSG00000268742	ENST00000594355	.	splice_donor_variant,non_coding_transcript_variant	HIGH	.	A	G	0	3512	0	0	0	0	1	325	0	0.00306749	7.25e-05	42.3101	0	262	0	0	0	0
chr19_6562238_CT_C_m	rs34981326	chr19:6562239	ENSG00000269546	ENST00000601934	CLIC4P2	splice_acceptor_variant,non_coding_transcript_variant	HIGH	.	C	CT	0	3512	0	0	5.9e-05	0	8	318	0	0.0245399	0.0243	1.00987	1	261	0	0.00381679	0	999
chr19_6562238_CT_CTT_m	rs34981326	chr19:6562239	ENSG00000269546	ENST00000601934	CLIC4P2	splice_acceptor_variant,non_coding_transcript_variant	HIGH	.	CTT	CT	2295	1217	0	0.653474	0.6465	1.01079	224	102	0	0.687117	0.6219	1.10487	196	66	0	0.748092	0.6772	1.10468
chr19_6734003_A_G	rs202057537	chr19:6734003	ENSG00000125734	ENST00000264080	GPR108	splice_donor_variant	HIGH	.	G	A	4	3508	0	0.00113895	0.0002059	5.53158	0	326	0	0	0	0	0	262	0	0	0	0
chr19_6735692_G_A	rs1209984223	chr19:6735692	ENSG00000125734	ENST00000264080	GPR108	stop_gained	HIGH	.	A	G	1	3511	0	0.000284738	.	999	0	326	0	0	.	0	0	262	0	0	.	0
chr19_6755103_G_A	rs748127500	chr19:6755103	ENSG00000125731	ENST00000245908	SH2D3A	stop_gained	HIGH	.	A	G	1	3511	0	0.000284738	1.47e-05	19.3699	0	326	0	0	9.66e-05	0	0	262	0	0	0	0
chr19_6760696_G_A	rs149620409,COSV55589173	chr19:6760696	ENSG00000125731	ENST00000245908	SH2D3A	stop_gained	HIGH	.	A	G	0	3512	0	0	0.0001617	0	1	325	0	0.00306749	0.002461	1.24644	0	262	0	0	0.003165	0
chr19_6896532_C_T	rs202045997	chr19:6896532	ENSG00000174837	ENST00000312053	ADGRE1	stop_gained	HIGH	.	T	C	1	3511	0	0.000284738	2.94e-05	9.68497	0	326	0	0	0	0	0	262	0	0	0	0
chr19_6906492_C_T	rs139498335	chr19:6906492	ENSG00000174837	ENST00000312053	ADGRE1	stop_gained	HIGH	.	T	C	3	3509	0	0.000854214	0.0007055	1.21079	0	326	0	0	0.000193	0	0	262	0	0	0	0
chr19_7019163_A_AG	-	chr19:7019163-7019164	ENSG00000196589	ENST00000636986	MBD3L2B	frameshift_variant	HIGH	.	AG	A	0	3512	0	0	.	0	1	325	0	0.00306749	.	999	0	262	0	0	.	0
chr19_7030658_T_C	rs750388420	chr19:7030658	ENSG00000237247	ENST00000329753	MBD3L5	splice_donor_variant	HIGH	.	C	T	3	3509	0	0.000854214	0.0003057	2.79429	0	326	0	0	6.49e-05	0	0	262	0	0	0	0
chr19_7051586_GC_G	-	chr19:7051587	ENSG00000230522	ENST00000381393	MBD3L2	frameshift_variant	HIGH	.	G	GC	1	3509	1	0.0002849	.	999	0	326	0	0	.	0	0	260	1	0	.	0
chr19_7056604_T_TAG	rs557335716	chr19:7056604-7056605	ENSG00000182315	ENST00000333843	MBD3L3	frameshift_variant	HIGH	.	TAG	T	0	3512	0	0	0	0	1	323	1	0.00308642	0.008368	0.368836	0	260	1	0	0	0
chr19_7056615_C_A	rs766445766	chr19:7056615	ENSG00000182315	ENST00000333843	MBD3L3	stop_gained	HIGH	.	A	C	0	3512	0	0	0	0	1	321	2	0.00310559	0.005089	0.610255	0	260	1	0	0	0
chr19_7083671_ATTAT_A	rs1325136072	chr19:7083672-7083675	ENSG00000130544	ENST00000252840	ZNF557	frameshift_variant	HIGH	.	A	ATTAT	1	3511	0	0.000284738	1.47e-05	19.3699	0	326	0	0	0	0	0	262	0	0	0	0
chr19_7128955_C_G	rs144284807	chr19:7128955	ENSG00000171105	ENST00000302850	INSR	splice_acceptor_variant	HIGH	.	G	C	0	3512	0	0	0	0	1	325	0	0.00306749	0.0002654	11.558	0	262	0	0	0	0
chr19_7184387_G_T	-	chr19:7184387	ENSG00000171105	ENST00000302850	INSR	stop_gained	HIGH	.	T	G	0	3512	0	0	.	0	0	326	0	0	.	0	0	262	0	0	.	0
chr19_7184620_TACAG_T	-	chr19:7184621-7184624	ENSG00000171105	ENST00000302850	INSR	frameshift_variant	HIGH	.	T	TACAG	1	3511	0	0.000284738	.	999	0	326	0	0	.	0	0	262	0	0	.	0
chr19_7375766_C_T	rs550871797	chr19:7375766	ENSG00000104880	ENST00000668164	ARHGEF18	stop_gained	HIGH	.	T	C	1	3511	0	0.000284738	0.0001323	2.15221	0	326	0	0	2.41e-05	0	0	262	0	0	0	0
chr19_7380916_G_C	rs918701995	chr19:7380916	ENSG00000104880	ENST00000668164	ARHGEF18	splice_acceptor_variant	HIGH	.	C	G	3	3509	0	0.000854214	0.000147	5.81098	0	326	0	0	0	0	0	262	0	0	0	0
chr19_7383060_A_G	rs912733739	chr19:7383060	ENSG00000104880	ENST00000668164	ARHGEF18	splice_acceptor_variant	HIGH	.	G	A	4	3508	0	0.00113895	0.000147	7.74797	0	326	0	0	2.41e-05	0	0	262	0	0	0	0
chr19_7477288_C_CTA	rs201351602	chr19:7477288-7477289	ENSG00000104883	ENST00000221480	PEX11G	frameshift_variant	HIGH	benign	CTA	C	0	3512	0	0	0	0	5	321	0	0.0153374	0.01867	0.821501	0	262	0	0	0	0
chr19_7486023_G_A	rs779254720,COSV105836852	chr19:7486023	ENSG00000104883	ENST00000221480	PEX11G	stop_gained	HIGH	.	A	G	0	3512	0	0	2.94e-05	0	0	326	0	0	2.41e-05	0	1	261	0	0.00381679	0	999
chr19_7488963_G_GC	rs561484143	chr19:7488963-7488964	ENSG00000104883	ENST00000221480	PEX11G	frameshift_variant	HIGH	.	GC	G	0	3512	0	0	7.35e-05	0	5	321	0	0.0153374	0.01961	0.782123	1	261	0	0.00381679	0	999
chr19_7488973_G_T	rs200516760	chr19:7488973	ENSG00000104883	ENST00000221480	PEX11G	stop_gained	HIGH	.	T	G	0	3512	0	0	0.0001029	0	1	325	0	0.00306749	0.006536	0.469321	0	262	0	0	0	0
chr19_7508274_GTTTCC_G	rs753283645	chr19:7508275-7508279	ENSG00000198723	ENST00000361664	TEX45	frameshift_variant	HIGH	.	G	GTTTCC	2	3510	0	0.000569476	5.88e-05	9.68497	0	326	0	0	0	0	0	262	0	0	0	0
chr19_7525020_G_GC	-	chr19:7525020-7525021	ENSG00000090674	ENST00000264079	MCOLN1	frameshift_variant	HIGH	.	GC	G	1	3511	0	0.000284738	.	999	0	326	0	0	.	0	0	262	0	0	.	0
chr19_7526607_G_A	rs148748724	chr19:7526607	ENSG00000090674	ENST00000264079	MCOLN1	splice_donor_variant	HIGH	pathogenic,likely_pathogenic	A	G	5	3507	0	0.00142369	1.47e-05	96.8497	0	326	0	0	0	0	0	262	0	0	0	0
chr19_7555355_G_GGGGCGGGGCCAGGTGA	rs1167314561	chr19:7555355-7555356	ENSG00000032444	ENST00000600737	PNPLA6	stop_gained,frameshift_variant	HIGH	likely_pathogenic	GGGGCGGGGCCAGGTGA	G	1	3511	0	0.000284738	1.47e-05	19.3699	0	326	0	0	0	0	0	262	0	0	0	0
chr19_7555724_C_CGCCA	rs606231167	chr19:7555724-7555725	ENSG00000032444	ENST00000600737	PNPLA6	frameshift_variant	HIGH	pathogenic	CGCCA	C	5	3507	0	0.00142369	0.0002647	5.3785	0	326	0	0	2.41e-05	0	0	262	0	0	0	0
chr19_7561073_G_GC	rs754195561	chr19:7561073-7561074	ENSG00000032444	ENST00000600737	PNPLA6	frameshift_variant	HIGH	pathogenic	GC	G	0	3512	0	0	1.47e-05	0	1	325	0	0.00306749	0	999	0	262	0	0	0	0
chr19_7611169_G_GC	-	chr19:7611169-7611170	ENSG00000076826	ENST00000160298	CAMSAP3	splice_donor_variant	HIGH	.	GC	G	0	3512	0	0	.	0	1	325	0	0.00306749	.	999	0	262	0	0	.	0
chr19_7611170_T_C	COSV50369115	chr19:7611170	ENSG00000076826	ENST00000160298	CAMSAP3	splice_donor_variant	HIGH	.	C	T	0	3512	0	0	.	0	1	325	0	0.00306749	.	999	0	262	0	0	.	0
chr19_7630581_CT_C	-	chr19:7630582	ENSG00000229833	ENST00000594797	PET100	frameshift_variant	HIGH	.	C	CT	0	3512	0	0	.	0	0	326	0	0	.	0	1	261	0	0.00381679	.	999
chr19_7630584_C_CT	-	chr19:7630584-7630585	ENSG00000229833	ENST00000594797	PET100	frameshift_variant	HIGH	.	CT	C	0	3512	0	0	.	0	0	326	0	0	.	0	1	261	0	0.00381679	.	999
chr19_7639772_CTG_C	rs1555769166	chr19:7639773-7639774	ENSG00000076944	ENST00000221283	STXBP2	frameshift_variant	HIGH	pathogenic	C	CTG	1	3511	0	0.000284738	.	999	0	326	0	0	.	0	0	262	0	0	.	0
chr19_7645196_G_C	rs140148806,CS096295	chr19:7645196	ENSG00000076944	ENST00000221283	STXBP2	splice_acceptor_variant	HIGH	pathogenic	C	G	2	3510	0	0.000569476	0.0004263	1.33586	0	326	0	0	4.82e-05	0	0	262	0	0	0	0
chr19_7763391_A_G	rs62623420	chr19:7763391	ENSG00000104938	ENST00000327325	CLEC4M	splice_acceptor_variant	HIGH	.	G	A	25	3487	0	0.00711845	0.005129	1.38788	0	326	0	0	0.0007237	0	0	262	0	0	0.003165	0
chr19_7768955_C_A	rs774688684	chr19:7768955	ENSG00000104938	ENST00000327325	CLEC4M	stop_gained	HIGH	.	A	C	0	3512	0	0	.	0	1	325	0	0.00306749	.	999	0	262	0	0	.	0
chr19_7870932_GCT_G	rs1568251783	chr19:7870933-7870934	ENSG00000183248	ENST00000618550	PRR36	frameshift_variant	HIGH	.	G	GCT	1	3511	0	0.000284738	5.93e-05	4.80165	0	326	0	0	2.46e-05	0	2	260	0	0.00763359	0	999
chr19_7870935_GTCTGCAGAGGAGGCGGGGCTAGAGAAGGTAGGTTCTCCAGAGGGGGTGTGGTCAGGGGAGCAGAAGC_G	rs1568251792	chr19:7870936-7871002	ENSG00000183248	ENST00000618550	PRR36	frameshift_variant	HIGH	.	G	GTCTGCAGAGGAGGCGGGGCTAGAGAAGGTAGGTTCTCCAGAGGGGGTGTGGTCAGGGGAGCAGAAGC	1	3511	0	0.000284738	5.95e-05	4.78551	0	326	0	0	2.47e-05	0	2	260	0	0.00763359	0	999
chr19_7871814_GA_G	-	chr19:7871815	ENSG00000183248	ENST00000618550	PRR36	frameshift_variant	HIGH	.	G	GA	1	3511	0	0.000284738	.	999	0	326	0	0	.	0	0	262	0	0	.	0
chr19_7928157_G_A	rs746638693	chr19:7928157	ENSG00000104980	ENST00000270538	TIMM44	stop_gained	HIGH	.	A	G	1	3511	0	0.000284738	.	999	0	326	0	0	.	0	0	262	0	0	.	0
chr19_8015648_TGGA_TTTTTTTTTTTTTTTTTTGGGA	-	chr19:8015649-8015651	ENSG00000267939	ENST00000599756	.	splice_acceptor_variant,splice_polypyrimidine_tract_variant,intron_variant,non_coding_transcript_variant	HIGH	.	TTTTTTTTTTTTTTTTTTGGGA	TGGA	0	3512	0	0	.	0	1	325	0	0.00306749	.	999	0	262	0	0	.	0
chr19_8096881_C_A	-	chr19:8096881	ENSG00000142449	ENST00000600128	FBN3	stop_gained,splice_region_variant	HIGH	.	A	C	1	3511	0	0.000284738	.	999	0	326	0	0	.	0	0	262	0	0	.	0
chr19_8097313_TG_T	rs1362445014	chr19:8097314	ENSG00000142449	ENST00000600128	FBN3	frameshift_variant	HIGH	.	T	TG	0	3512	0	0	2.94e-05	0	1	325	0	0.00306749	0	999	0	262	0	0	0	0
chr19_8111061_G_A	rs765730578	chr19:8111061	ENSG00000142449	ENST00000600128	FBN3	stop_gained	HIGH	.	A	G	1	3511	0	0.000284738	0	999	0	326	0	0	2.41e-05	0	0	262	0	0	0	0
chr19_8138207_G_A	rs145809403,COSV54458220	chr19:8138207	ENSG00000142449	ENST00000600128	FBN3	stop_gained	HIGH	uncertain_significance	A	G	1	3511	0	0.000284738	0.0003674	0.775008	0	326	0	0	4.82e-05	0	0	262	0	0	0	0
chr19_8145842_C_A	rs143451923,COSV54473360	chr19:8145842	ENSG00000142449	ENST00000600128	FBN3	splice_donor_variant	HIGH	.	A	C	0	3512	0	0	1.47e-05	0	1	325	0	0.00306749	7.25e-05	42.3101	0	262	0	0	0	0
chr19_8303975_T_TGCAGTTGC	-	chr19:8303975-8303976	ENSG00000167775	ENST00000301458	CD320	frameshift_variant	HIGH	.	TGCAGTTGC	T	1	3511	0	0.000284738	.	999	0	326	0	0	.	0	0	262	0	0	.	0
chr19_8316627_CT_C	rs768933004	chr19:8316628	ENSG00000267855	ENST00000301457	NDUFA7	frameshift_variant	HIGH	.	C	CT	1	3511	0	0.000284738	.	999	0	326	0	0	.	0	0	262	0	0	.	0
chr19_8321358_T_C	rs774726266	chr19:8321358	ENSG00000267855	ENST00000301457	NDUFA7	start_lost	HIGH	.	C	T	2	3510	0	0.000569476	7.35e-05	7.74797	0	326	0	0	0	0	0	262	0	0	0	0
chr19_8490193_C_CG_m	rs905806061	chr19:8490193-8490194	ENSG00000133246	ENST00000423345	PRAM1	frameshift_variant	HIGH	.	CG	C	1	3511	0	0.000284738	.	999	0	326	0	0	.	0	0	262	0	0	.	0
chr19_8499509_ACCTCAGGCGGCGGGGGCTTCTTGGGGAGGTCAGTG_A	rs752811671	chr19:8499510-8499544	ENSG00000133246	ENST00000423345	PRAM1	frameshift_variant	HIGH	.	A	ACCTCAGGCGGCGGGGGCTTCTTGGGGAGGTCAGTG	0	3512	0	0	0.0001191	0	1	325	0	0.00306749	0.0002966	10.3422	0	262	0	0	0	0
chr19_8499545_ACCTC_A	rs1211963973	chr19:8499546-8499549	ENSG00000133246	ENST00000423345	PRAM1	frameshift_variant	HIGH	.	A	ACCTC	0	3512	0	0	5.93e-05	0	1	325	0	0.00306749	0	999	0	262	0	0	0	0
chr19_8499546_CCTCAGGCGGCGGGGGCTTCT_C_m	rs1568318072	chr19:8499547-8499566	ENSG00000133246	ENST00000423345	PRAM1	frameshift_variant	HIGH	.	C	CCTCAGGCGGCGGGGGCTTCT	1	3511	0	0.000284738	0.000122	2.33392	1	325	0	0.00306749	0.0004095	7.49081	0	262	0	0	0	0
chr19_8499548_TCAGGCGGCGGGGGCTTCTTGGG_T	rs751896897	chr19:8499549-8499570	ENSG00000133246	ENST00000423345	PRAM1	frameshift_variant	HIGH	.	T	TCAGGCGGCGGGGGCTTCTTGGG	87	3425	0	0.0247722	0.002618	9.46227	13	313	0	0.0398773	0.01001	3.98375	2	260	0	0.00763359	0.006452	1.18314
chr19_8499550_AGGCGGCGGGGGCTTCTTGGGGAGGTCAGTGAC_A	rs1568318105	chr19:8499551-8499582	ENSG00000133246	ENST00000423345	PRAM1	frameshift_variant	HIGH	.	A	AGGCGGCGGGGGCTTCTTGGGGAGGTCAGTGAC	0	3512	0	0	6.01e-05	0	1	325	0	0.00306749	0	999	0	262	0	0	0	0
chr19_8499568_GGGGAGGTCAGTGACCTC_G	rs746430638	chr19:8499569-8499585	ENSG00000133246	ENST00000423345	PRAM1	frameshift_variant	HIGH	.	G	GGGGAGGTCAGTGACCTC	1	3511	0	0.000284738	0.0001187	2.3988	1	325	0	0.00306749	0.0004197	7.30876	0	262	0	0	0	0
chr19_8499574_GTCAGTGAC_G	rs770285896	chr19:8499575-8499582	ENSG00000133246	ENST00000423345	PRAM1	frameshift_variant	HIGH	.	G	GTCAGTGAC	92	3420	0	0.0261959	0.003018	8.67989	13	313	0	0.0398773	0.01035	3.85288	2	260	0	0.00763359	0.006452	1.18314
chr19_8499601_C_CTTGGG	rs1399240631	chr19:8499601-8499602	ENSG00000133246	ENST00000423345	PRAM1	frameshift_variant	HIGH	.	CTTGGG	C	1	3511	0	0.000284738	5.9e-05	4.82607	0	312	7	0	0.0002866	0	0	258	2	0	0	0
chr19_8502591_T_C	rs968502,COSV55312699	chr19:8502591	ENSG00000133246	ENST00000423345	PRAM1	start_lost	HIGH	.	C	T	612	2900	0	0.17426	0.1745	0.998623	174	152	0	0.533742	0.5786	0.922472	57	205	0	0.217557	0.2102	1.035
chr19_8510872_GCGGCCCGGCCGCGGGGGCCGCGGGGGCGC_G	rs1475969913	chr19:8510873-8510901	ENSG00000133250	ENST00000393927	ZNF414	frameshift_variant	HIGH	.	G	GCGGCCCGGCCGCGGGGGCCGCGGGGGCGC	1	3505	3	0.000285225	.	999	0	326	0	0	.	0	0	262	0	0	.	0
chr19_8676823_TG_T	rs1400111911	chr19:8676824	ENSG00000268480	ENST00000691075	NFILZ	frameshift_variant	HIGH	.	T	TG	1	3511	0	0.000284738	2.94e-05	9.68497	0	326	0	0	0	0	0	262	0	0	0	0
chr19_8697973_CA_C	-	chr19:8697974	ENSG00000181786	ENST00000324436	ACTL9	frameshift_variant	HIGH	.	C	CA	1	3511	0	0.000284738	.	999	0	326	0	0	.	0	0	262	0	0	.	0
chr19_8731029_A_G	rs139999731	chr19:8731029	ENSG00000181733	ENST00000641125	OR2Z1	start_lost	HIGH	.	G	A	5	3507	0	0.00142369	0.0005733	2.48332	0	326	0	0	4.83e-05	0	0	262	0	0	0	0
chr19_8813223_CTATT_C	rs782662109	chr19:8813224-8813227	ENSG00000167785	ENST00000601372	ZNF558	splice_acceptor_variant,splice_polypyrimidine_tract_variant,intron_variant	HIGH	.	C	CTATT	8	3504	0	0.0022779	0.0003233	7.04579	0	326	0	0	7.24e-05	0	0	262	0	0	0	0
chr19_8824419_T_C	rs547222621	chr19:8824419	ENSG00000167785	ENST00000601372	ZNF558	splice_acceptor_variant	HIGH	.	C	T	0	3512	0	0	0.000147	0	0	326	0	0	0.0002654	0	4	258	0	0.0152672	0	999
chr19_8858256_G_A	rs199911980,COSV101109862	chr19:8858256	ENSG00000181143	ENST00000397910	MUC16	stop_gained	HIGH	.	A	G	2	3510	0	0.000569476	2.94e-05	19.3699	0	326	0	0	0.0003138	0	0	262	0	0	0	0
chr19_8868539_A_G	rs367844457,COSV101109804	chr19:8868539	ENSG00000181143	ENST00000397910	MUC16	splice_donor_variant	HIGH	.	G	A	0	3512	0	0	0	0	1	325	0	0.00306749	0.00181	1.69474	2	260	0	0.00763359	0	999
chr19_8898660_T_C	rs1181592828	chr19:8898660	ENSG00000181143	ENST00000397910	MUC16	splice_acceptor_variant	HIGH	.	C	T	1	3511	0	0.000284738	.	999	0	326	0	0	.	0	0	262	0	0	.	0
chr19_8904641_C_T	rs767695594,COSV101200180	chr19:8904641	ENSG00000181143	ENST00000397910	MUC16	splice_donor_variant	HIGH	.	T	C	2	3510	0	0.000569476	1.47e-05	38.7399	0	324	1	0	0	0	0	262	0	0	0	0
chr19_8906328_C_T	rs767501311,COSV105331713	chr19:8906328	ENSG00000181143	ENST00000397910	MUC16	stop_gained	HIGH	.	T	C	0	3512	0	0	0	0	1	323	1	0.00308642	2.43e-05	127.013	0	262	0	0	0	0
chr19_8916888_G_A	rs772153384	chr19:8916888	ENSG00000181143	ENST00000397910	MUC16	stop_gained	HIGH	.	A	G	2	3510	0	0.000569476	1.56e-05	36.5049	0	326	0	0	2.7e-05	0	0	262	0	0	0	0
chr19_8938857_TG_T	rs748986338	chr19:8938858	ENSG00000181143	ENST00000397910	MUC16	frameshift_variant	HIGH	.	T	TG	0	3512	0	0	0	0	0	326	0	0	0	0	1	261	0	0.00381679	0	999
chr19_8949417_TG_T	COSV101201911	chr19:8949418	ENSG00000181143	ENST00000397910	MUC16	frameshift_variant	HIGH	.	T	TG	1	3509	1	0.0002849	.	999	0	326	0	0	.	0	0	262	0	0	.	0
chr19_8963520_AATGGAGTCTCTGTCAAGTAAGGCATGGTTGATGTGTCCAAGAGATATGGACCCTGTGTT_A	-	chr19:8963521-8963579	ENSG00000181143	ENST00000397910	MUC16	frameshift_variant	HIGH	.	A	AATGGAGTCTCTGTCAAGTAAGGCATGGTTGATGTGTCCAAGAGATATGGACCCTGTGTT	0	3512	0	0	.	0	1	325	0	0.00306749	.	999	0	262	0	0	.	0
chr19_8972911_G_T	rs371402846,COSV101202463,COSV67448110	chr19:8972911	ENSG00000181143	ENST00000397910	MUC16	stop_gained	HIGH	.	T	G	2	3510	0	0.000569476	4.41e-05	12.9133	0	326	0	0	0	0	0	262	0	0	0	0
chr19_8974159_GA_G	rs759867982	chr19:8974160	ENSG00000181143	ENST00000397910	MUC16	frameshift_variant	HIGH	benign	G	GA	5	3507	0	0.00142369	0.0002205	6.45664	0	326	0	0	0	0	1	261	0	0.00381679	0	999
chr19_8975408_G_A	rs371327216,COSV101198273	chr19:8975408	ENSG00000181143	ENST00000397910	MUC16	stop_gained	HIGH	.	A	G	0	3512	0	0	0.0001029	0	0	326	0	0	2.41e-05	0	3	259	0	0.0114504	0	999
chr19_8978039_CCATAGAG_C	rs748098653	chr19:8978040-8978046	ENSG00000181143	ENST00000397910	MUC16	frameshift_variant	HIGH	.	C	CCATAGAG	0	3512	0	0	0	0	1	325	0	0.00306749	0.0009892	3.10098	0	262	0	0	0	0
chr19_8978056_TTCGTGGTCTCTGTTGTGAGGATG_T	rs777734392	chr19:8978057-8978079	ENSG00000181143	ENST00000397910	MUC16	frameshift_variant	HIGH	.	T	TTCGTGGTCTCTGTTGTGAGGATG	0	3512	0	0	0	0	1	325	0	0.00306749	0.000989	3.1016	0	262	0	0	0	0
chr19_8979284_C_A	rs201066519,COSV67453546	chr19:8979284	ENSG00000181143	ENST00000397910	MUC16	stop_gained	HIGH	.	A	C	0	3512	0	0	0.0002205	0	0	326	0	0	4.83e-05	0	1	261	0	0.00381679	0	999
chr19_8980469_C_A	COSV67453972	chr19:8980469	ENSG00000181143	ENST00000397910	MUC16	stop_gained	HIGH	.	A	C	1	3511	0	0.000284738	.	999	0	326	0	0	.	0	0	262	0	0	.	0
chr19_9102440_AG_A	-	chr19:9102441	ENSG00000170923	ENST00000641081	OR7G2	frameshift_variant	HIGH	.	A	AG	1	3511	0	0.000284738	.	999	0	326	0	0	.	0	0	262	0	0	.	0
chr19_9102992_GT_G	rs1259614298,COSV104618807,COSV59687636	chr19:9102993	ENSG00000170923	ENST00000641081	OR7G2	frameshift_variant	HIGH	.	G	GT	0	3512	0	0	0	0	1	325	0	0.00306749	2.41e-05	127.282	0	262	0	0	0	0
chr19_9114873_CA_C	rs569059536	chr19:9114874	ENSG00000161807	ENST00000541538	OR7G1	frameshift_variant	HIGH	.	C	CA	0	3512	0	0	1.47e-05	0	1	325	0	0.00306749	0.004682	0.655166	0	262	0	0	0	0
chr19_9115025_CAG_C	rs146317150	chr19:9115026-9115027	ENSG00000161807	ENST00000541538	OR7G1	frameshift_variant	HIGH	.	C	CAG	8	3504	0	0.0022779	0.000441	5.16532	0	326	0	0	0.0001689	0	0	262	0	0	0	0
chr19_9115483_TAA_T	rs151211604	chr19:9115484-9115485	ENSG00000161807	ENST00000541538	OR7G1	frameshift_variant	HIGH	.	T	TAA	5	3507	0	0.00142369	0.0002645	5.38257	10	316	0	0.0306748	0.04118	0.744897	3	259	0	0.0114504	0.006329	1.80919
chr19_9126022_G_GATGGT	rs3029651	chr19:9126022-9126023	ENSG00000170920	ENST00000305444	OR7G3	frameshift_variant	HIGH	.	GATGGT	G	1090	2422	0	0.310364	0.3072	1.0103	218	108	0	0.668712	0.6577	1.01674	98	164	0	0.374046	0.2468	1.51558
chr19_9126240_AG_A	rs75266995,COSV59639739	chr19:9126241	ENSG00000170920	ENST00000305444	OR7G3	frameshift_variant	HIGH	.	A	AG	169	3343	0	0.0481207	0.05356	0.898445	23	303	0	0.0705521	0.08258	0.854349	10	252	0	0.0381679	0.003165	12.0594
chr19_9126293_G_A	rs61751875	chr19:9126293	ENSG00000170920	ENST00000305444	OR7G3	stop_gained	HIGH	.	A	G	0	3512	0	0	0.001088	0	30	296	0	0.0920245	0.09231	0.996908	10	252	0	0.0381679	0.006329	6.03064
chr19_9126587_G_A	rs17001893,COSV105183952	chr19:9126587	ENSG00000170920	ENST00000305444	OR7G3	stop_gained	HIGH	.	A	G	3	3509	0	0.000854214	0.0002499	3.41822	25	301	0	0.0766871	0.05986	1.28111	2	260	0	0.00763359	0	999
chr19_9186308_A_AT	rs746846141	chr19:9186308-9186309	ENSG00000188000	ENST00000641288	OR7D2	frameshift_variant	HIGH	.	AT	A	1	3511	0	0.000284738	0	999	0	326	0	0	0	0	0	262	0	0	0	0
chr19_9186527_CT_C	rs148063330	chr19:9186528	ENSG00000188000	ENST00000641288	OR7D2	frameshift_variant	HIGH	.	C	CT	0	3512	0	0	5.89e-05	0	2	324	0	0.00613497	0.006252	0.981281	0	262	0	0	0	0
chr19_9251064_C_CT	rs201985790	chr19:9251064-9251065	ENSG00000237521	ENST00000456448	OR7E24	frameshift_variant	HIGH	not_provided	CT	C	0	3512	0	0	0.0002254	0	4	322	0	0.0122699	0.004558	2.69196	0	262	0	0	0	0
chr19_9251266_A_AC	rs758531183	chr19:9251266-9251267	ENSG00000237521	ENST00000456448	OR7E24	frameshift_variant	HIGH	.	AC	A	0	3512	0	0	.	0	1	325	0	0.00306749	.	999	0	262	0	0	.	0
chr19_9296930_AT_A	-	chr19:9296931	ENSG00000196110	ENST00000591998	ZNF699	frameshift_variant,splice_region_variant	HIGH	.	A	AT	1	3511	0	0.000284738	.	999	0	326	0	0	.	0	0	262	0	0	.	0
chr19_9342484_C_T	rs150358404	chr19:9342484	ENSG00000188321	ENST00000603380	ZNF559	stop_gained	HIGH	.	T	C	1	3511	0	0.000284738	0.0001766	1.61233	1	325	0	0.00306749	0.002853	1.07518	0	262	0	0	0	0
chr19_9342979_C_T	rs147456906,COSV57834981	chr19:9342979	ENSG00000188321	ENST00000603380	ZNF559	stop_gained	HIGH	.	T	C	1	3511	0	0.000284738	1.47e-05	19.3699	0	326	0	0	4.83e-05	0	0	262	0	0	0	0
chr19_9380055_A_G	-	chr19:9380055	ENSG00000188629	ENST00000683217	ZNF177	splice_acceptor_variant	HIGH	.	G	A	1	3509	1	0.0002849	.	999	0	326	0	0	.	0	0	262	0	0	.	0
chr19_9380122_TC_T	rs753071395	chr19:9380123	ENSG00000188629	ENST00000683217	ZNF177	frameshift_variant	HIGH	.	T	TC	1	3507	2	0.000285063	.	999	0	326	0	0	.	0	0	262	0	0	.	0
chr19_9413488_AAC_A	rs1230823647	chr19:9413489-9413490	ENSG00000174652	ENST00000592904	ZNF266	frameshift_variant	HIGH	.	A	AAC	0	3512	0	0	.	0	1	325	0	0.00306749	.	999	0	262	0	0	.	0
chr19_9413595_CT_C	rs768055186	chr19:9413596	ENSG00000174652	ENST00000592904	ZNF266	frameshift_variant	HIGH	.	C	CT	1	3511	0	0.000284738	0.0006909	0.412126	0	326	0	0	4.83e-05	0	0	262	0	0	0.003165	0
chr19_9413811_G_A	rs139533300,COSV100749367	chr19:9413811	ENSG00000174652	ENST00000592904	ZNF266	stop_gained	HIGH	.	A	G	0	3512	0	0	0	0	1	325	0	0.00306749	0.001352	2.26885	1	261	0	0.00381679	0	999
chr19_9414154_CTGAG_C	rs761109509	chr19:9414155-9414158	ENSG00000174652	ENST00000592904	ZNF266	frameshift_variant	HIGH	.	C	CTGAG	1	3511	0	0.000284738	2.94e-05	9.68497	0	326	0	0	0	0	0	262	0	0	0	0
chr19_9415703_GCTAA_G	rs780109399	chr19:9415704-9415707	ENSG00000174652	ENST00000592904	ZNF266	frameshift_variant	HIGH	.	G	GCTAA	1	3509	1	0.0002849	.	999	0	326	0	0	.	0	0	262	0	0	.	0
chr19_9419235_ACAGT_A	rs1292838011	chr19:9419236-9419239	ENSG00000174652	ENST00000592904	ZNF266	frameshift_variant	HIGH	.	A	ACAGT	1	3511	0	0.000284738	5.88e-05	4.84248	0	326	0	0	0	0	0	262	0	0	0	0
chr19_9435194_C_T	rs570587779	chr19:9435194	ENSG00000174652	ENST00000592904	ZNF266	splice_acceptor_variant	HIGH	.	T	C	3	3509	0	0.000854214	0.0005156	1.65674	0	326	0	0	2.43e-05	0	0	262	0	0	0	0
chr19_9467089_G_A	rs763677471,COSV100039018,COSV56868329	chr19:9467089	ENSG00000198028	ENST00000301480	ZNF560	stop_gained	HIGH	.	A	G	13	3499	0	0.00370159	2.94e-05	125.905	0	326	0	0	2.42e-05	0	0	262	0	0	0	0
chr19_9529172_G_C	rs202102357	chr19:9529172	ENSG00000130818	ENST00000253115	ZNF426	stop_gained	HIGH	.	C	G	1	3511	0	0.000284738	0.0001617	1.7609	0	326	0	0	0	0	0	262	0	0	0	0
chr19_9567064_C_CA	rs1568498098	chr19:9567064-9567065	ENSG00000197961	ENST00000320451	ZNF121	frameshift_variant	HIGH	.	CA	C	1	3511	0	0.000284738	.	999	0	326	0	0	.	0	0	262	0	0	.	0
chr19_9610747_CCA_C	-	chr19:9610748-9610749	ENSG00000171469	ENST00000302851	ZNF561	frameshift_variant	HIGH	.	C	CCA	0	3512	0	0	.	0	0	326	0	0	.	0	1	261	0	0.00381679	.	999
chr19_9757720_T_TA	rs749414792	chr19:9757720-9757721	ENSG00000196605	ENST00000397902	ZNF846	frameshift_variant	HIGH	.	TA	T	4	3508	0	0.00113895	1.47e-05	77.4797	0	326	0	0	2.43e-05	0	0	262	0	0	0	0
chr19_9757827_GT_G	rs769090145	chr19:9757828	ENSG00000196605	ENST00000397902	ZNF846	frameshift_variant	HIGH	.	G	GT	0	3512	0	0	2.94e-05	0	0	326	0	0	2.45e-05	0	2	260	0	0.00763359	0	999
chr19_9757870_AGGCTTTCCCACATTCTTTACATTCATAG_A	rs762211025	chr19:9757871-9757898	ENSG00000196605	ENST00000397902	ZNF846	frameshift_variant	HIGH	.	A	AGGCTTTCCCACATTCTTTACATTCATAG	0	3512	0	0	4.41e-05	0	0	326	0	0	2.44e-05	0	2	260	0	0.00763359	0.003165	2.41188
chr19_9758384_A_T	rs1194183031	chr19:9758384	ENSG00000196605	ENST00000397902	ZNF846	stop_gained	HIGH	.	T	A	1	3511	0	0.000284738	.	999	0	326	0	0	.	0	0	262	0	0	.	0
chr19_9758545_CT_C	rs756276910	chr19:9758546	ENSG00000196605	ENST00000397902	ZNF846	frameshift_variant	HIGH	.	C	CT	2	3510	0	0.000569476	0.0006469	0.880315	0	326	0	0	7.3e-05	0	0	262	0	0	0	0
chr19_9758575_TC_T	rs1293295945	chr19:9758576	ENSG00000196605	ENST00000397902	ZNF846	frameshift_variant	HIGH	.	T	TC	0	3512	0	0	.	0	1	325	0	0.00306749	.	999	0	262	0	0	.	0
chr19_9966313_C_T	rs1300392737,COSV53409621	chr19:9966313	ENSG00000080573	ENST00000264828	COL5A3	splice_donor_variant	HIGH	.	T	C	1	3511	0	0.000284738	2.94e-05	9.68497	0	326	0	0	0	0	0	262	0	0	0	0
chr19_10061983_T_C	rs3810164	chr19:10061983	ENSG00000291164	ENST00000495140	C3P1	splice_donor_variant,non_coding_transcript_variant	HIGH	.	C	T	3	3509	0	0.000854214	8.94e-05	9.55497	0	326	0	0	0.0008992	0	0	262	0	0	0	0
chr19_10070379_G_A	rs73506988	chr19:10070379	ENSG00000291164	ENST00000495140	C3P1	splice_donor_variant,non_coding_transcript_variant	HIGH	.	A	G	0	3512	0	0	0.0001323	0	30	296	0	0.0920245	0.08193	1.12321	4	258	0	0.0152672	0	999
chr19_10093793_G_C	rs201622589,COSV105017984	chr19:10093793	ENSG00000130812	ENST00000253109	ANGPTL6	stop_gained	HIGH	.	C	G	1	3511	0	0.000284738	0.0008965	0.317611	0	326	0	0	0.0001206	0	1	261	0	0.00381679	0.003165	1.20594
chr19_10096003_TC_T	rs1391419852	chr19:10096004	ENSG00000130812	ENST00000253109	ANGPTL6	frameshift_variant	HIGH	.	T	TC	1	3511	0	0.000284738	0	999	0	326	0	0	0	0	0	262	0	0	0	0
chr19_10096106_G_GCGCGCTGAGCCTCGGCGGA	rs770263825	chr19:10096106-10096107	ENSG00000130812	ENST00000253109	ANGPTL6	frameshift_variant	HIGH	.	GCGCGCTGAGCCTCGGCGGA	G	0	3512	0	0	0.0001177	0	0	326	0	0	4.83e-05	0	0	262	0	0	0	0
chr19_10114025_C_T	rs150180844	chr19:10114025	ENSG00000244165	ENST00000321826	P2RY11	stop_gained	HIGH	.	T	C	0	3512	0	0	5.88e-05	0	1	325	0	0.00306749	0.0001689	18.1615	0	262	0	0	0	0
chr19_10114037_C_T	rs540555966,COSV53451997	chr19:10114037	ENSG00000244165	ENST00000321826	P2RY11	stop_gained	HIGH	.	T	C	2	3510	0	0.000569476	2.94e-05	19.3699	0	326	0	0	4.83e-05	0	0	262	0	0	0	0
chr19_10114165_GCCCGAGGC_G	rs528414075	chr19:10114166-10114173	ENSG00000244165	ENST00000321826	P2RY11	frameshift_variant	HIGH	.	G	GCCCGAGGC	0	3512	0	0	4.41e-05	0	0	326	0	0	0	0	1	261	0	0.00381679	0.006329	0.603064
chr19_10114329_CTG_C	rs768514808	chr19:10114330-10114331	ENSG00000244165	ENST00000321826	P2RY11	frameshift_variant	HIGH	.	C	CTG	1	3511	0	0.000284738	0	999	0	326	0	0	0	0	0	262	0	0	0	0
chr19_10114513_C_G	rs146974153	chr19:10114513	ENSG00000244165	ENST00000321826	P2RY11	stop_gained	HIGH	likely_benign	G	C	0	3512	0	0	5.88e-05	0	1	325	0	0.00306749	0.003401	0.901936	1	261	0	0.00381679	0.003165	1.20594
chr19_10114552_CT_C	-	chr19:10114553	ENSG00000244165	ENST00000321826	P2RY11	frameshift_variant	HIGH	.	C	CT	1	3511	0	0.000284738	.	999	0	326	0	0	.	0	0	262	0	0	.	0
chr19_10114565_CCTCTA_C	rs759936789	chr19:10114566-10114570	ENSG00000244165	ENST00000321826	P2RY11	frameshift_variant	HIGH	.	C	CCTCTA	1	3511	0	0.000284738	0.0002352	1.21062	0	326	0	0	0.0002654	0	0	262	0	0	0	0
chr19_10310605_C_A	rs373746763	chr19:10310605	ENSG00000267673	ENST00000393708	FDX2	stop_gained	HIGH	.	A	C	2	3510	0	0.000569476	1.47e-05	38.7399	0	326	0	0	0	0	0	262	0	0	0	0
chr19_10315750_GGGCGCGAGCCTGGAAAACACGGTTCGGTGAGC_G	-	chr19:10315751-10315782	ENSG00000267673	ENST00000393708	FDX2	splice_acceptor_variant,splice_polypyrimidine_tract_variant,coding_sequence_variant,intron_variant	HIGH	.	G	GGGCGCGAGCCTGGAAAACACGGTTCGGTGAGC	3	3509	0	0.000854214	.	999	0	326	0	0	.	0	0	262	0	0	.	0
chr19_10335317_CGG_C	rs370216635	chr19:10335318-10335319	ENSG00000076662	ENST00000160262	ICAM3	frameshift_variant	HIGH	.	C	CGG	0	3512	0	0	0	0	1	325	0	0.00306749	0.0003139	9.77217	0	262	0	0	0	0
chr19_10513834_G_C	rs140531381	chr19:10513834	ENSG00000180739	ENST00000333430	S1PR5	stop_gained	HIGH	likely_benign	C	G	0	3512	0	0	0	0	7	319	0	0.0214724	0.007355	2.91943	1	261	0	0.00381679	0	999
chr19_10548907_A_G	rs148969864	chr19:10548907	ENSG00000130734	ENST00000309469	ATG4D	missense_variant	MODERATE	pathogenic	G	A	0	3512	0	0	0.001191	0	0	326	0	0	0.0001207	0	0	262	0	0	0	0
chr19_10581264_A_G	rs201916700	chr19:10581264	ENSG00000129354	ENST00000250244	AP1M2	splice_donor_variant	HIGH	.	G	A	1	3511	0	0.000284738	0.0008966	0.317575	0	326	0	0	0.000193	0	0	262	0	0	0	0
chr19_10850268_C_CACCT	-	chr19:10850268-10850269	ENSG00000214212	ENST00000397820	C19orf38	frameshift_variant	HIGH	.	CACCT	C	1	3511	0	0.000284738	.	999	0	326	0	0	.	0	0	262	0	0	.	0
chr19_10850269_G_GC	-	chr19:10850269-10850270	ENSG00000214212	ENST00000397820	C19orf38	frameshift_variant	HIGH	.	GC	G	1	3511	0	0.000284738	.	999	0	326	0	0	.	0	0	262	0	0	.	0
chr19_10923652_C_T	rs772175763	chr19:10923652	ENSG00000130733	ENST00000586748	YIPF2	stop_gained	HIGH	.	T	C	1	3511	0	0.000284738	4.41e-05	6.45664	0	326	0	0	0	0	0	262	0	0	0	0
chr19_10924000_CTG_C	rs1491242226	chr19:10924001-10924002	ENSG00000130733	ENST00000586748	YIPF2	splice_acceptor_variant,splice_polypyrimidine_tract_variant,intron_variant	HIGH	.	C	CTG	1	3511	0	0.000284738	0.0001323	2.15221	0	326	0	0	4.83e-05	0	0	262	0	0	0	0
chr19_10929508_CG_C	-	chr19:10929509	ENSG00000142444	ENST00000270502	TIMM29	frameshift_variant	HIGH	.	C	CG	0	3512	0	0	.	0	0	326	0	0	.	0	0	262	0	0	.	0
chr19_11116884_G_A	rs875989928,CM022418,CM1616562,CM920462	chr19:11116884	ENSG00000130164	ENST00000558518	LDLR	stop_gained	HIGH	pathogenic	A	G	0	3512	0	0	0	0	0	326	0	0	0	0	0	262	0	0	0	0
chr19_11194510_ATCT_A	rs761898153	chr19:11194511-11194513	ENSG00000197256	ENST00000586659	KANK2	start_lost,start_retained_variant,5_prime_UTR_variant	HIGH	.	A	ATCT	2	3510	0	0.000569476	0.0003382	1.68384	0	326	0	0	2.41e-05	0	0	262	0	0	0	0
chr19_11213187_C_A	rs568049240,CM148863,COSV99626959	chr19:11213187	ENSG00000130158	ENST00000294618	DOCK6	stop_gained	HIGH	pathogenic	A	C	1	3511	0	0.000284738	4.41e-05	6.45664	0	326	0	0	0	0	0	262	0	0	0	0
chr19_11215472_C_CT	rs142339683	chr19:11215472-11215473	ENSG00000130158	ENST00000294618	DOCK6	splice_acceptor_variant	HIGH	benign	CT	C	16	3496	0	0.00455581	0.0007641	5.96232	37	289	0	0.113497	0.1441	0.787626	8	254	0	0.0305344	0.01266	2.41188
chr19_11222783_CAG_C	rs747575528	chr19:11222784-11222785	ENSG00000130158	ENST00000294618	DOCK6	frameshift_variant	HIGH	pathogenic	C	CAG	2	3510	0	0.000569476	0.000103	5.52889	0	326	0	0	9.67e-05	0	0	262	0	0	0.003165	0
chr19_11222821_C_T	rs774877657,CM155663,COSV53912788,COSV99626650	chr19:11222821	ENSG00000130158	ENST00000294618	DOCK6	missense_variant	MODERATE	pathogenic	T	C	1	3511	0	0.0002847	.	999	0	326	0	0	.	0	0	262	0	0	.	0
chr19_11239751_CT_C	rs1158627044	chr19:11239752	ENSG00000130173	ENST00000252453	ANGPTL8	frameshift_variant	HIGH	.	C	CT	2	3510	0	0.000569476	1.47e-05	38.7399	0	326	0	0	0	0	0	262	0	0	0	0
chr19_11250873_C_A	-	chr19:11250873	ENSG00000130158	ENST00000294618	DOCK6	splice_donor_variant	HIGH	.	A	C	1	3511	0	0.000284738	.	999	0	326	0	0	.	0	0	262	0	0	.	0
chr19_11335664_C_A	rs866873531	chr19:11335664	ENSG00000105514	ENST00000222120	RAB3D	splice_donor_variant	HIGH	.	A	C	0	3512	0	0	.	0	0	326	0	0	.	0	1	261	0	0.00381679	.	999
chr19_11337347_TTCTGA_T	-	chr19:11337348-11337352	ENSG00000105514	ENST00000222120	RAB3D	frameshift_variant	HIGH	.	T	TTCTGA	1	3511	0	0.000284738	.	999	0	326	0	0	.	0	0	262	0	0	.	0
chr19_11353469_C_T	-	chr19:11353469	ENSG00000183401	ENST00000458408	CCDC159	stop_gained	HIGH	.	T	C	1	3511	0	0.000284738	.	999	0	326	0	0	.	0	0	262	0	0	.	0
chr19_11354697_G_T	rs201149711	chr19:11354697	ENSG00000183401	ENST00000458408	CCDC159	splice_donor_variant	HIGH	.	T	G	0	3512	0	0	0	0	1	325	0	0.00306749	0.002688	1.14118	0	262	0	0	0	0
chr19_11397516_G_A	rs111956126	chr19:11397516	ENSG00000205517	ENST00000380456	RGL3	stop_gained	HIGH	.	A	G	10	3502	0	0.00284738	0.0009995	2.8488	0	326	0	0	9.65e-05	0	0	262	0	0	0	0
chr19_11400201_C_T	rs145674805,COSV104431368	chr19:11400201	ENSG00000205517	ENST00000380456	RGL3	splice_donor_variant	HIGH	.	T	C	1	3511	0	0.000284738	0.0001176	2.42124	0	326	0	0	7.24e-05	0	0	262	0	0	0	0
chr19_11400236_G_A	rs753736757,COSV66511703	chr19:11400236	ENSG00000205517	ENST00000380456	RGL3	stop_gained	HIGH	.	A	G	2	3510	0	0.000569476	5.88e-05	9.68497	0	326	0	0	7.24e-05	0	0	262	0	0	0	0
chr19_11406809_C_CAAGTGCTGGGATTGCAGGGGTAAGCTGTGCCTTCTTTTTGAAACAGGCTCTCCCTTGG_m	-	chr19:11406809-11406810	ENSG00000205517	ENST00000380456	RGL3	frameshift_variant	HIGH	.	CAAGTGCTGGGATTGCAGGGGTAAGCTGTGCCTTCTTTTTGAAACAGGCTCTCCCTTGG	C	0	3512	0	0	.	0	1	325	0	0.00306749	.	999	0	262	0	0	.	0
chr19_11406809_C_CAAGTGCTGGGATTGCAGGGGTAAGCTGTGCCTTCTTTTTGAAACAGGCTCTCCCTTGGTCACCCAGGCTGGAGTACAGTGGTG_m	-	chr19:11406809-11406810	ENSG00000205517	ENST00000380456	RGL3	stop_gained,frameshift_variant	HIGH	.	CAAGTGCTGGGATTGCAGGGGTAAGCTGTGCCTTCTTTTTGAAACAGGCTCTCCCTTGGTCACCCAGGCTGGAGTACAGTGGTG	C	1	3511	0	0.000284738	.	999	0	326	0	0	.	0	0	262	0	0	.	0
chr19_11406856_TG_T	-	chr19:11406857	ENSG00000205517	ENST00000380456	RGL3	frameshift_variant	HIGH	.	T	TG	1	3511	0	0.000284738	.	999	0	326	0	0	.	0	0	262	0	0	.	0
chr19_11416082_G_GA	rs1568342762	chr19:11416082-11416083	ENSG00000205517	ENST00000380456	RGL3	frameshift_variant	HIGH	.	GA	G	1	3511	0	0.000284738	.	999	0	326	0	0	.	0	0	262	0	0	.	0
chr19_11514117_C_CT	rs751765573	chr19:11514117-11514118	ENSG00000130159	ENST00000270517	ECSIT	frameshift_variant	HIGH	.	CT	C	1	3511	0	0.000284738	4.41e-05	6.45664	0	326	0	0	0	0	0	262	0	0	0	0
chr19_11529061_C_T	rs1357620541	chr19:11529061	ENSG00000130159	ENST00000270517	ECSIT	splice_donor_variant	HIGH	.	T	C	1	3511	0	0.000284738	1.47e-05	19.3699	0	326	0	0	0	0	0	262	0	0	0	0
chr19_11617806_C_T	rs377186162	chr19:11617806	ENSG00000198551	ENST00000361113	ZNF627	stop_gained	HIGH	.	T	C	0	3512	0	0	2.94e-05	0	1	325	0	0.00306749	4.83e-05	63.509	0	262	0	0	0	0
chr19_11723210_CAA_C	rs1360752252	chr19:11723211-11723212	ENSG00000197933	ENST00000341191	ZNF823	frameshift_variant	HIGH	.	C	CAA	0	3512	0	0	.	0	0	326	0	0	.	0	0	262	0	0	.	0
chr19_11758787_C_T	-	chr19:11758787	ENSG00000220949	ENST00000436907	.	splice_donor_variant,non_coding_transcript_variant	HIGH	.	T	C	2	3510	0	0.000569476	.	999	0	326	0	0	.	0	0	262	0	0	.	0
chr19_11806404_C_T	rs112159359,COSV99070170	chr19:11806404	ENSG00000177599	ENST00000323169	ZNF491	stop_gained	HIGH	.	T	C	2	3510	0	0.000569476	0.002221	0.256405	8	318	0	0.0245399	0.01957	1.25395	1	261	0	0.00381679	0	999
chr19_11806938_T_TGTAA	rs745935535	chr19:11806938-11806939	ENSG00000177599	ENST00000323169	ZNF491	frameshift_variant	HIGH	.	TGTAA	T	1	3511	0	0.000284738	7.36e-05	3.86872	0	326	0	0	4.83e-05	0	0	262	0	0	0	0
chr19_11831906_C_T	rs61746261	chr19:11831906	ENSG00000171295	ENST00000304060	ZNF440	stop_gained	HIGH	.	T	C	1	3511	0	0.000284738	0.00075	0.379651	0	326	0	0	0.0001451	0	0	262	0	0	0	0
chr19_11832410_C_T	rs200705543,COSV100407463	chr19:11832410	ENSG00000171295	ENST00000304060	ZNF440	stop_gained	HIGH	likely_benign	T	C	13	3499	0	0.00370159	0.004515	0.819844	0	326	0	0	0.0008783	0	0	262	0	0	0.01481	0
chr19_11832947_G_T	rs200800492	chr19:11832947	ENSG00000171295	ENST00000304060	ZNF440	stop_gained	HIGH	.	T	G	0	3512	0	0	0	0	1	325	0	0.00306749	0.001401	2.1895	1	261	0	0.00381679	0	999
chr19_11866332_G_A	rs10420385	chr19:11866332	ENSG00000171291	ENST00000682736	ZNF439	splice_donor_variant	HIGH	.	A	G	9	3503	0	0.00256264	0.000147	17.4329	29	297	0	0.0889571	0.06258	1.42149	1	261	0	0.00381679	0.003165	1.20594
chr19_11866564_AAT_A	rs756103607	chr19:11866565-11866566	ENSG00000171291	ENST00000682736	ZNF439	frameshift_variant	HIGH	.	A	AAT	0	3512	0	0	4.41e-05	0	0	326	0	0	0	0	0	262	0	0	0	0
chr19_11867787_A_T	rs942260644	chr19:11867787	ENSG00000171291	ENST00000682736	ZNF439	stop_gained	HIGH	.	T	A	1	3511	0	0.000284738	0.0001029	2.76713	0	326	0	0	0	0	0	262	0	0	0	0
chr19_11905187_C_T	rs752185100	chr19:11905187	ENSG00000198429	ENST00000429654	ZNF69	stop_gained	HIGH	.	T	C	3	3509	0	0.000854214	2.94e-05	29.0549	0	326	0	0	2.42e-05	0	0	262	0	0	0	0
chr19_11905915_T_G	rs772175865	chr19:11905915	ENSG00000198429	ENST00000429654	ZNF69	stop_gained	HIGH	.	G	T	0	3512	0	0	2.94e-05	0	1	325	0	0.00306749	0	999	0	262	0	0	0	0
chr19_11913408_GA_G	rs771470077	chr19:11913409	ENSG00000198429	ENST00000340180	ZNF69	frameshift_variant,stop_lost,splice_region_variant	HIGH	.	G	GA	0	3512	0	0	0	0	2	324	0	0.00613497	0.007343	0.835485	0	262	0	0	0	0
chr19_11947575_G_A	rs148396178	chr19:11947575	ENSG00000196757	ENST00000254321	ZNF700	splice_donor_variant	HIGH	.	A	G	0	3512	0	0	1.47e-05	0	2	324	0	0.00613497	0.004441	1.38144	0	262	0	0	0	0
chr19_11948623_G_GA	rs775228935	chr19:11948623-11948624	ENSG00000196757	ENST00000254321	ZNF700	frameshift_variant	HIGH	.	GA	G	3	3509	0	0.000854214	1.47e-05	58.1098	0	326	0	0	0	0	0	262	0	0	0	0
chr19_11949014_G_GA	rs767690693	chr19:11949014-11949015	ENSG00000196757	ENST00000254321	ZNF700	frameshift_variant	HIGH	.	GA	G	1	3511	0	0.000284738	.	999	0	326	0	0	.	0	0	262	0	0	.	0
chr19_11949165_GA_G	rs534584986	chr19:11949166	ENSG00000196757	ENST00000254321	ZNF700	frameshift_variant	HIGH	.	G	GA	0	3512	0	0	2.94e-05	0	1	325	0	0.00306749	0.008166	0.375641	0	262	0	0	0.003185	0
chr19_11978408_C_T	rs191167657,COSV59687533	chr19:11978408	ENSG00000197054	ENST00000358987	ZNF763	stop_gained	HIGH	.	T	C	1	3511	0	0.000284738	0.0007498	0.379752	0	326	0	0	0.0001931	0	1	261	0	0.00381679	0	999
chr19_11978654_C_T	rs200775347,COSV59687701,COSV59688448	chr19:11978654	ENSG00000197054	ENST00000358987	ZNF763	stop_gained	HIGH	.	T	C	1	3511	0	0.000284738	0.001338	0.212809	0	326	0	0	2.41e-05	0	0	262	0	0	0	0
chr19_11978812_T_A	rs1304261682	chr19:11978812	ENSG00000197054	ENST00000358987	ZNF763	stop_gained	HIGH	.	A	T	5	3507	0	0.00142369	4.41e-05	32.2832	0	326	0	0	0	0	0	262	0	0	0	0
chr19_12014967_G_A	rs201271699,COSV61398524	chr19:12014967	ENSG00000197647	ENST00000550507	ZNF433	stop_gained	HIGH	.	A	G	0	3512	0	0	5.88e-05	0	2	324	0	0.00613497	0.001714	3.57933	0	262	0	0	0	0
chr19_12015639_G_A	rs181032032,COSV100795051	chr19:12015639	ENSG00000197647	ENST00000550507	ZNF433	stop_gained	HIGH	.	A	G	5	3507	0	0.00142369	0.001133	1.25657	0	326	0	0	0.0005083	0	0	262	0	0	0	0
chr19_12015962_C_CT	rs1568328859	chr19:12015962-12015963	ENSG00000197647	ENST00000550507	ZNF433	frameshift_variant	HIGH	.	CT	C	0	3512	0	0	.	0	0	326	0	0	.	0	1	261	0	0.00381679	.	999
chr19_12016203_C_A	rs199885233	chr19:12016203	ENSG00000197647	ENST00000550507	ZNF433	stop_gained	HIGH	.	A	C	5	3507	0	0.00142369	0.0002057	6.9212	0	326	0	0	0	0	0	262	0	0	0	0
chr19_12018165_C_A	-	chr19:12018165	ENSG00000197647	ENST00000550507	ZNF433	splice_donor_variant	HIGH	.	A	C	0	3512	0	0	.	0	0	326	0	0	.	0	0	262	0	0	.	0
chr19_12043858_C_CTA	rs778538106	chr19:12043858-12043859	ENSG00000257446	ENST00000547628	ZNF878	frameshift_variant	HIGH	.	CTA	C	2	3510	0	0.000569476	0.0001617	3.52181	0	326	0	0	7.24e-05	0	0	262	0	0	0	0
chr19_12074041_CT_C	rs749288784	chr19:12074042	ENSG00000223547	ENST00000439326	ZNF844	frameshift_variant	HIGH	.	C	CT	2	3510	0	0.000569476	0.0008527	0.66785	0	326	0	0	9.65e-05	0	0	262	0	0	0	0
chr19_12075737_GC_G	rs779562062	chr19:12075738	ENSG00000223547	ENST00000439326	ZNF844	frameshift_variant	HIGH	.	G	GC	0	3512	0	0	1.47e-05	0	0	326	0	0	0	0	1	261	0	0.00381679	0	999
chr19_12076155_ATTATC_A	rs372628445	chr19:12076156-12076160	ENSG00000223547	ENST00000439326	ZNF844	frameshift_variant	HIGH	.	A	ATTATC	61	3451	0	0.017369	0.01385	1.25408	3	323	0	0.00920245	0.002682	3.43119	7	255	0	0.0267176	0.03503	0.762705
chr19_12076500_TCA_T	rs61471402	chr19:12076501-12076502	ENSG00000223547	ENST00000439326	ZNF844	frameshift_variant	HIGH	.	T	TCA	16	3496	0	0.00455581	0.002136	2.13287	16	310	0	0.0490798	0.04852	1.01154	27	235	0	0.103053	0.01948	5.29022
chr19_12076575_ATTTT_A	rs1326181394	chr19:12076576-12076579	ENSG00000223547	ENST00000439326	ZNF844	frameshift_variant	HIGH	.	A	ATTTT	0	3512	0	0	0	0	1	325	0	0.00306749	2.43e-05	126.234	0	262	0	0	0	0
chr19_12076610_TCA_T	rs1473717941	chr19:12076611-12076612	ENSG00000223547	ENST00000439326	ZNF844	frameshift_variant	HIGH	.	T	TCA	6	3506	0	0.00170843	4.42e-05	38.6522	0	326	0	0	0	0	0	262	0	0	0	0
chr19_12076683_C_A	rs758485608	chr19:12076683	ENSG00000223547	ENST00000439326	ZNF844	stop_gained	HIGH	.	A	C	1	3511	0	0.000284738	8.82e-05	3.22832	0	326	0	0	0	0	0	262	0	0	0	0
chr19_12187335_T_A	-	chr19:12187335	ENSG00000196646	ENST00000343979	ZNF136	stop_gained	HIGH	.	A	T	2	3508	1	0.000569801	.	999	0	326	0	0	.	0	0	262	0	0	.	0
chr19_12272761_G_GT	rs756150082	chr19:12272761-12272762	ENSG00000197857	ENST00000355684	ZNF44	frameshift_variant	HIGH	.	GT	G	1	3511	0	0.000284738	0.0003968	0.717586	0	326	0	0	0.0001207	0	0	262	0	0	0	0
chr19_12273691_CAT_C	rs753399331	chr19:12273692-12273693	ENSG00000197857	ENST00000355684	ZNF44	frameshift_variant	HIGH	.	C	CAT	1	3511	0	0.000284738	1.47e-05	19.3699	0	326	0	0	0	0	0	262	0	0	0	0
chr19_12273702_G_A	rs764438913	chr19:12273702	ENSG00000197857	ENST00000355684	ZNF44	stop_gained	HIGH	.	A	G	0	3512	0	0	1.47e-05	0	1	325	0	0.00306749	0	999	0	262	0	0	0	0
chr19_12318956_G_A	rs1448715984,COSV53372364	chr19:12318956	ENSG00000188868	ENST00000293725	ZNF563	stop_gained	HIGH	.	A	G	1	3511	0	0.000284738	.	999	0	326	0	0	.	0	0	262	0	0	.	0
chr19_12318968_G_A	rs112896133,COSV53372521	chr19:12318968	ENSG00000188868	ENST00000293725	ZNF563	stop_gained	HIGH	.	A	G	40	3472	0	0.0113895	0.01185	0.961141	1	325	0	0.00306749	0.001595	1.92319	2	260	0	0.00763359	0.006329	1.20613
chr19_12322606_TG_T	rs754007973	chr19:12322607	ENSG00000188868	ENST00000293725	ZNF563	frameshift_variant	HIGH	.	T	TG	0	3512	0	0	0.0001323	0	0	326	0	0	2.41e-05	0	1	261	0	0.00381679	0	999
chr19_12349703_A_T	rs141143740	chr19:12349703	ENSG00000198342	ENST00000242804	ZNF442	stop_lost	HIGH	.	T	A	5	3507	0	0.00142369	0.001411	1.00899	1	325	0	0.00306749	0.0001447	21.1989	0	262	0	0	0.003165	0
chr19_12350696_G_A	rs78444677,COSV54420904	chr19:12350696	ENSG00000198342	ENST00000242804	ZNF442	stop_gained	HIGH	.	A	G	0	3512	0	0	0.0001031	0	2	324	0	0.00613497	0.0063	0.973805	0	262	0	0	0.003205	0
chr19_12350996_G_A	rs544070248,COSV54421446	chr19:12350996	ENSG00000198342	ENST00000242804	ZNF442	stop_gained	HIGH	.	A	G	0	3512	0	0	1.47e-05	0	1	325	0	0.00306749	2.41e-05	127.282	0	262	0	0	0	0
chr19_12352059_C_A_m	rs73507958	chr19:12352059	ENSG00000198342	ENST00000242804	ZNF442	stop_gained	HIGH	.	A	C	0	3512	0	0	7.35e-05	0	4	322	0	0.0122699	0.02005	0.611967	1	261	0	0.00381679	0	999
chr19_12391215_A_AT	rs746000060	chr19:12391215-12391216	ENSG00000196466	ENST00000430385	ZNF799	frameshift_variant	HIGH	.	AT	A	2	3508	1	0.000569801	.	999	0	326	0	0	.	0	0	262	0	0	.	0
chr19_12430156_CT_C	COSV56890413	chr19:12430157	ENSG00000180855	ENST00000301547	ZNF443	frameshift_variant,stop_lost	HIGH	.	C	CT	2	3508	1	0.000569801	.	999	0	326	0	0	.	0	0	262	0	0	.	0
chr19_12430157_T_A	rs28559848,COSV56890413	chr19:12430157	ENSG00000180855	ENST00000301547	ZNF443	stop_lost	HIGH	.	A	T	622	2888	1	0.177208	0.1893	0.936122	125	201	0	0.383436	0.358	1.07105	42	220	0	0.160305	0.3217	0.498307
chr19_12430158_AGTGAGTCTTTTTATGTCTATGCAAGGAACTGAGAGAAGCAAATGCTTTCCCACATTCCTTACATTCATATGGGTTCTCTCCAGTGTGAGTTTTTTTCC_A	-	chr19:12430159-12430256	ENSG00000180855	ENST00000301547	ZNF443	frameshift_variant	HIGH	.	A	AGTGAGTCTTTTTATGTCTATGCAAGGAACTGAGAGAAGCAAATGCTTTCCCACATTCCTTACATTCATATGGGTTCTCTCCAGTGTGAGTTTTTTTCC	2	3508	1	0.000569801	.	999	0	326	0	0	.	0	0	262	0	0	.	0
chr19_12430188_TGA_T	rs374315501	chr19:12430189-12430190	ENSG00000180855	ENST00000301547	ZNF443	frameshift_variant	HIGH	.	T	TGA	0	3510	1	0	0	0	1	325	0	0.00306749	0.001013	3.02812	0	262	0	0	0	0
chr19_12430727_C_CTG	rs772146764,COSV56894672	chr19:12430727-12430728	ENSG00000180855	ENST00000301547	ZNF443	frameshift_variant	HIGH	.	CTG	C	164	3348	0	0.046697	0.05077	0.919776	10	316	0	0.0306748	0.04182	0.733497	6	256	0	0.0229008	0.08544	0.268033
chr19_12430728_CAA_C_m	rs777269339	chr19:12430729-12430730	ENSG00000180855	ENST00000301547	ZNF443	frameshift_variant	HIGH	.	C	CAA	164	3348	0	0.046697	0.0508	0.919233	10	316	0	0.0306748	0.04177	0.734375	6	256	0	0.0229008	0.08544	0.268033
chr19_12431161_A_C	rs776007720	chr19:12431161	ENSG00000180855	ENST00000301547	ZNF443	stop_gained	HIGH	.	C	A	0	3506	3	0	1.47e-05	0	0	326	0	0	0	0	1	261	0	0.00381679	0	999
chr19_12431969_A_T	rs1450864933	chr19:12431969	ENSG00000180855	ENST00000301547	ZNF443	stop_gained	HIGH	.	T	A	1	3505	3	0.000285225	0	999	0	326	0	0	0	0	0	262	0	0	0	0
chr19_12433158_G_A	rs776317493	chr19:12433158	ENSG00000180855	ENST00000301547	ZNF443	stop_gained	HIGH	.	A	G	2	3508	1	0.000569801	2.95e-05	19.3153	0	326	0	0	2.45e-05	0	0	262	0	0	0	0
chr19_12506587_A_C	rs4804711	chr19:12506587	ENSG00000234003	ENST00000416987	MTATP6P27	splice_acceptor_variant,non_coding_transcript_variant	HIGH	.	C	A	2613	899	0	0.744021	0.7649	0.972703	251	75	0	0.769939	0.7528	1.02277	184	78	0	0.70229	0.6987	1.00514
chr19_12506671_A_G	rs12981461	chr19:12506671	ENSG00000234003	ENST00000416987	MTATP6P27	splice_donor_variant,non_coding_transcript_variant	HIGH	.	G	A	2612	900	0	0.743736	0.7653	0.971823	251	75	0	0.769939	0.7472	1.03043	184	78	0	0.70229	0.7038	0.997855
chr19_12513745_G_GT	rs369689629	chr19:12513745-12513746	ENSG00000242852	ENST00000455490	ZNF709	frameshift_variant,splice_region_variant	HIGH	.	GT	G	0	3512	0	0	4.41e-05	0	10	316	0	0.0306748	0.03169	0.967966	1	261	0	0.00381679	0	999
chr19_12649134_A_G	rs398123457	chr19:12649134	ENSG00000104774	ENST00000456935	MAN2B1	splice_donor_variant	HIGH	pathogenic/likely_pathogenic,pathogenic	G	A	1	3511	0	0.000284738	1.47e-05	19.3699	0	326	0	0	0	0	0	262	0	0	0	0
chr19_12657474_TG_T	CM124063	chr19:12657475	ENSG00000104774	ENST00000456935	MAN2B1	frameshift_variant	HIGH	.	T	TG	1	3511	0	0.000284738	.	999	0	326	0	0	.	0	0	262	0	0	.	0
chr19_12673263_CAT_C	rs762984229	chr19:12673264-12673265	ENSG00000123154	ENST00000418543	WDR83	frameshift_variant	HIGH	.	C	CAT	1	3511	0	0.000284738	5.88e-05	4.84248	0	326	0	0	7.25e-05	0	1	261	0	0.00381679	0	999
chr19_12689632_T_C	rs758586765	chr19:12689632	ENSG00000132004	ENST00000393261	FBXW9	splice_acceptor_variant	HIGH	.	C	T	2	3510	0	0.000569476	.	999	0	326	0	0	.	0	0	262	0	0	.	0
chr19_12694892_GT_G	rs747129335	chr19:12694893	ENSG00000132004	ENST00000393261	FBXW9	frameshift_variant	HIGH	.	G	GT	5	3507	0	0.00142369	1.47e-05	96.8497	0	326	0	0	0	0	0	262	0	0	0	0
chr19_12763526_A_G	-	chr19:12763526	ENSG00000095066	ENST00000397668	HOOK2	splice_donor_variant	HIGH	.	G	A	1	3511	0	0.000284738	.	999	0	326	0	0	.	0	0	262	0	0	.	0
chr19_12772778_A_G	rs762966031	chr19:12772778	ENSG00000095066	ENST00000397668	HOOK2	splice_donor_variant	HIGH	.	G	A	3	3509	0	0.000854214	4.41e-05	19.3699	0	326	0	0	0	0	0	262	0	0	0	0
chr19_12858419_CT_C	rs1403100631	chr19:12858420	ENSG00000105613	ENST00000251472	MAST1	frameshift_variant	HIGH	.	C	CT	2	3510	0	0.000569476	2.94e-05	19.3699	0	326	0	0	0	0	0	262	0	0	0	0
chr19_12874159_GGA_G	-	chr19:12874160-12874161	ENSG00000105613	ENST00000251472	MAST1	frameshift_variant	HIGH	.	G	GGA	1	3511	0	0.000284738	.	999	0	326	0	0	.	0	0	262	0	0	.	0
chr19_12874167_CTTTGA_C	-	chr19:12874168-12874172	ENSG00000105613	ENST00000251472	MAST1	frameshift_variant	HIGH	.	C	CTTTGA	1	3511	0	0.000284738	.	999	0	326	0	0	.	0	0	262	0	0	.	0
chr19_12891900_TC_T	rs1057517088,COSV99322369	chr19:12891901	ENSG00000105607	ENST00000222214	GCDH	frameshift_variant	HIGH	likely_pathogenic,pathogenic	T	TC	4	3508	0	0.00113895	1.47e-05	77.4797	0	326	0	0	0	0	0	262	0	0	0	0
chr19_12897818_G_A	rs121434372,CM960718,COSV99535611	chr19:12897818	ENSG00000105607	ENST00000222214	GCDH	missense_variant	MODERATE	pathogenic	A	G	10	3502	0	0.002847	0.0002499	11.3926	0	326	0	0	7.24e-05	0	0	262	0	0	0	0
chr19_12897833_A_G	rs141437721,CM071792	chr19:12897833	ENSG00000105607	ENST00000222214	GCDH	missense_variant	MODERATE	pathogenic	G	A	0	3512	0	0	0	0	0	326	0	0	0.0005314	0	1	261	0	0.003817	0	999
chr19_12897860_G_A	rs147611168,CM960720	chr19:12897860	ENSG00000105607	ENST00000222214	GCDH	missense_variant	MODERATE	pathogenic	A	G	0	3512	0	0	7.35e-05	0	1	325	0	0.003067	0.0002656	11.5474	0	262	0	0	0	0
chr19_12969754_C_T	rs750026070	chr19:12969754	ENSG00000179284	ENST00000317060	DAND5	stop_gained	HIGH	.	T	C	1	3511	0	0.000284738	5.88e-05	4.84248	0	326	0	0	0	0	0	262	0	0	0	0
chr19_12969968_C_CTG	-	chr19:12969968-12969969	ENSG00000179284	ENST00000317060	DAND5	frameshift_variant	HIGH	.	CTG	C	0	3512	0	0	.	0	1	325	0	0.00306749	.	999	0	262	0	0	.	0
chr19_12973575_C_T	rs199774491,COSV105159979,COSV57684353	chr19:12973575	ENSG00000179284	ENST00000317060	DAND5	stop_gained	HIGH	.	T	C	1	3511	0	0.000284738	8.82e-05	3.22832	0	326	0	0	0	0	0	262	0	0	0	0
chr19_13144423_AG_A	rs758355474,COSV52834753	chr19:13144424	ENSG00000104915	ENST00000587230	STX10	frameshift_variant	HIGH	.	A	AG	1	3511	0	0.000284738	0.002235	0.1274	0	326	0	0	0	0	0	262	0	0	0	0
chr19_13145291_C_CT	rs1448737780	chr19:13145291-13145292	ENSG00000104915	ENST00000587230	STX10	frameshift_variant	HIGH	.	CT	C	1	3511	0	0.000284738	2.94e-05	9.68497	0	326	0	0	0	0	0	262	0	0	0	0
chr19_13599882_CG_C	rs1403607894	chr19:13599883	ENSG00000141837	ENST00000664864	CACNA1A	frameshift_variant	HIGH	.	C	CG	1	3511	0	0.000284738	1.47e-05	19.3699	0	326	0	0	0	0	0	262	0	0	0	0
chr19_13762747_C_CGGGGACCT	-	chr19:13762747-13762748	ENSG00000104957	ENST00000221554	YJU2B	frameshift_variant	HIGH	.	CGGGGACCT	C	0	3512	0	0	.	0	0	326	0	0	.	0	1	261	0	0.00381679	.	999
chr19_13765097_CGGTCCGGGAGA_C	rs747238951	chr19:13765098-13765108	ENSG00000037757	ENST00000040663	MRI1	frameshift_variant,splice_region_variant	HIGH	.	C	CGGTCCGGGAGA	2	3510	0	0.000569476	0.0007496	0.759707	0	326	0	0	0.0002653	0	0	262	0	0	0	0
chr19_13768997_C_T	rs1192763361,COSV50005496	chr19:13768997	ENSG00000037757	ENST00000040663	MRI1	stop_gained	HIGH	.	T	C	0	3512	0	0	1.47e-05	0	0	326	0	0	0	0	1	261	0	0.00381679	0	999
chr19_13772119_A_G	rs112124892,COSV50003647	chr19:13772119	ENSG00000037757	ENST00000040663	MRI1	splice_acceptor_variant	HIGH	.	G	A	1	3511	0	0.000284738	2.94e-05	9.68497	0	326	0	0	0	0	0	262	0	0	0	0
chr19_13774651_G_C	-	chr19:13774651	ENSG00000104979	ENST00000588234	C19orf53	splice_acceptor_variant	HIGH	.	C	G	0	3512	0	0	.	0	1	325	0	0.00306749	.	999	0	262	0	0	.	0
chr19_13795651_G_A	-	chr19:13795651	ENSG00000132003	ENST00000590508	ZSWIM4	start_lost	HIGH	.	A	G	1	3511	0	0.000284738	.	999	0	326	0	0	.	0	0	262	0	0	.	0
chr19_13889358_G_A	rs61733835	chr19:13889358	ENSG00000132016	ENST00000586783	BRME1	stop_gained	HIGH	.	A	G	0	3512	0	0	7.35e-05	0	7	319	0	0.0214724	0.02871	0.747906	3	259	0	0.0114504	0.006329	1.80919
chr19_13918563_G_GC	rs750222217	chr19:13918563-13918564	ENSG00000132024	ENST00000318003	CC2D1A	frameshift_variant	HIGH	.	GC	G	2	3510	0	0.000569476	1.47e-05	38.7399	0	326	0	0	0	0	0	262	0	0	0	0
chr19_13920555_A_C	rs200557641	chr19:13920555	ENSG00000132024	ENST00000318003	CC2D1A	splice_acceptor_variant	HIGH	conflicting_interpretations_of_pathogenicity,uncertain_significance	C	A	0	3512	0	0	0	0	1	325	0	0.00306749	0.005345	0.573898	1	261	0	0.00381679	0	999
chr19_13931963_C_A	rs773085333	chr19:13931963	ENSG00000132000	ENST00000588872	PODNL1	splice_donor_variant	HIGH	.	A	C	3	3509	0	0.000854214	0.001691	0.505153	0	326	0	0	4.82e-05	0	0	262	0	0	0	0
chr19_13933995_T_C	rs375205215,COSV54308257	chr19:13933995	ENSG00000132000	ENST00000588872	PODNL1	splice_acceptor_variant	HIGH	.	C	T	0	3512	0	0	0	0	1	325	0	0.00306749	0.0003622	8.46904	0	262	0	0	0	0
chr19_13934225_GCCCGGGGTGGGACCTACAGCAGGGCTAC_G	rs768597065	chr19:13934226-13934253	ENSG00000132000	ENST00000588872	PODNL1	splice_donor_variant,splice_donor_5th_base_variant,intron_variant	HIGH	.	G	GCCCGGGGTGGGACCTACAGCAGGGCTAC	1	3511	0	0.000284738	0.0002939	0.968826	0	326	0	0	4.82e-05	0	0	262	0	0	0	0
chr19_13938179_C_G	rs146077157,COSV54309547	chr19:13938179	ENSG00000132000	ENST00000588872	PODNL1	start_lost,splice_region_variant	HIGH	.	G	C	0	3512	0	0	0	0	1	325	0	0.00306749	0.0005066	6.05504	0	262	0	0	0	0
chr19_14031874_T_G	rs369599772	chr19:14031874	ENSG00000104998	ENST00000263379	IL27RA	start_lost	HIGH	.	G	T	1	3511	0	0.000284738	0.0001176	2.42124	0	326	0	0	2.41e-05	0	0	262	0	0	0	0
chr19_14039575_C_T	rs375317876	chr19:14039575	ENSG00000104998	ENST00000263379	IL27RA	stop_gained	HIGH	.	T	C	0	3512	0	0	4.41e-05	0	1	325	0	0.00306749	0	999	0	262	0	0	0	0
chr19_14042737_C_A	-	chr19:14042737	ENSG00000104998	ENST00000263379	IL27RA	stop_gained	HIGH	.	A	C	1	3511	0	0.000284738	.	999	0	326	0	0	.	0	0	262	0	0	.	0
chr19_14404457_G_A	rs1476475282	chr19:14404457	ENSG00000123146	ENST00000242786	ADGRE5	stop_gained	HIGH	.	A	G	1	3511	0	0.000284738	2.94e-05	9.68497	0	326	0	0	0	0	0	262	0	0	0	0
chr19_14408953_CTG_C	rs778651208	chr19:14408954-14408955	ENSG00000123136	ENST00000242776	DDX39A	splice_acceptor_variant,splice_polypyrimidine_tract_variant,intron_variant	HIGH	.	C	CTG	5	3507	0	0.00142369	4.41e-05	32.2832	0	326	0	0	0	0	0	262	0	0	0	0
chr19_14409185_C_CT	rs778190346	chr19:14409185-14409186	ENSG00000123136	ENST00000242776	DDX39A	splice_acceptor_variant	HIGH	.	CT	C	1	3511	0	0.000284738	0.0001617	1.7609	0	326	0	0	0	0	0	262	0	0	0	0
chr19_14474214_GGCGAAGCGCCCGAC_G	rs897166780	chr19:14474215-14474228	ENSG00000160951	ENST00000292513	PTGER1	frameshift_variant	HIGH	.	G	GGCGAAGCGCCCGAC	3	3509	0	0.000854214	2.94e-05	29.0549	0	326	0	0	0	0	0	262	0	0	0	0
chr19_14564231_A_ACG	-	chr19:14564231-14564232	ENSG00000099797	ENST00000215567	TECR	frameshift_variant	HIGH	.	ACG	A	1	3511	0	0.000284738	.	999	0	326	0	0	.	0	0	262	0	0	.	0
chr19_14565617_G_A	-	chr19:14565617	ENSG00000099797	ENST00000215567	TECR	splice_acceptor_variant	HIGH	.	A	G	1	3511	0	0.000284738	.	999	0	326	0	0	.	0	0	262	0	0	.	0
chr19_14566232_C_CT	-	chr19:14566232-14566233	ENSG00000099795	ENST00000215565	NDUFB7	frameshift_variant	HIGH	.	CT	C	1	3511	0	0.000284738	.	999	0	326	0	0	.	0	0	262	0	0	.	0
chr19_14630041_G_A	rs550899495,COSV53728105	chr19:14630041	ENSG00000131355	ENST00000253673	ADGRE3	stop_gained,splice_region_variant	HIGH	.	A	G	0	3512	0	0	1.47e-05	0	1	325	0	0.00306749	0	999	0	262	0	0	0	0
chr19_14632928_TCTGGATGGTTGACA_T	rs1316632826	chr19:14632929-14632942	ENSG00000131355	ENST00000253673	ADGRE3	frameshift_variant	HIGH	.	T	TCTGGATGGTTGACA	0	3512	0	0	0	0	1	325	0	0.00306749	4.83e-05	63.509	0	262	0	0	0	0
chr19_14638106_G_A	rs149254238,COSV53728133,COSV99506422	chr19:14638106	ENSG00000131355	ENST00000253673	ADGRE3	stop_gained,splice_region_variant	HIGH	.	A	G	1	3511	0	0.000284738	0.0001764	1.61416	0	326	0	0	0	0	0	262	0	0	0	0
chr19_14651156_GTCTT_G	rs1400736937	chr19:14651157-14651160	ENSG00000131355	ENST00000253673	ADGRE3	frameshift_variant	HIGH	.	G	GTCTT	0	3512	0	0	.	0	1	325	0	0.00306749	.	999	0	262	0	0	.	0
chr19_14663541_C_G	rs374878913	chr19:14663541	ENSG00000131355	ENST00000253673	ADGRE3	splice_acceptor_variant	HIGH	.	G	C	3	3509	0	0.000854214	5.88e-05	14.5274	0	326	0	0	0	0	0	262	0	0	0	0
chr19_14695634_C_T	rs143522254	chr19:14695634	ENSG00000160961	ENST00000292530	ZNF333	stop_gained	HIGH	.	T	C	1	3511	0	0.000284738	1.47e-05	19.3699	0	326	0	0	0	0	0	262	0	0	0	0
chr19_14699197_A_G	rs777834183	chr19:14699197	ENSG00000160961	ENST00000292530	ZNF333	splice_acceptor_variant	HIGH	.	G	A	2	3510	0	0.000569476	1.47e-05	38.7399	0	326	0	0	0	0	0	262	0	0	0	0
chr19_14705149_GC_G	-	chr19:14705150	ENSG00000160961	ENST00000292530	ZNF333	frameshift_variant	HIGH	.	G	GC	1	3511	0	0.000284738	.	999	0	326	0	0	.	0	0	262	0	0	.	0
chr19_14715443_T_TCC	rs1180289973	chr19:14715443-14715444	ENSG00000160961	ENST00000292530	ZNF333	frameshift_variant	HIGH	.	TCC	T	1	3511	0	0.000284738	2.94e-05	9.68497	0	326	0	0	0	0	0	262	0	0	0	0
chr19_14718913_CAG_C	rs745999234	chr19:14718914-14718915	ENSG00000160961	ENST00000292530	ZNF333	frameshift_variant	HIGH	.	C	CAG	2	3510	0	0.000569476	0.0007643	0.745095	0	326	0	0	0.0002654	0	0	262	0	0	0	0
chr19_14719032_C_T	rs144259132	chr19:14719032	ENSG00000160961	ENST00000292530	ZNF333	stop_gained	HIGH	.	T	C	0	3512	0	0	0	0	1	325	0	0.00306749	0	999	0	262	0	0	0	0
chr19_14751591_G_T	rs751566429	chr19:14751591	ENSG00000127507	ENST00000315576	ADGRE2	stop_gained	HIGH	.	T	G	1	3511	0	0.000284738	.	999	0	326	0	0	.	0	0	262	0	0	.	0
chr19_14752337_C_A	rs148074899	chr19:14752337	ENSG00000127507	ENST00000315576	ADGRE2	stop_gained	HIGH	.	A	C	6	3506	0	0.00170843	0.0006762	2.52651	0	326	0	0	9.65e-05	0	0	262	0	0	0	0
chr19_14752407_TGAGGTGCTGGTGTTCTG_T	rs375427337	chr19:14752408-14752424	ENSG00000127507	ENST00000315576	ADGRE2	frameshift_variant	HIGH	likely_benign	T	TGAGGTGCTGGTGTTCTG	6	3506	0	0.00170843	0.003869	0.441568	0	326	0	0	0.0009187	0	1	261	0	0.00381679	0	999
chr19_14752519_TCCTCCTCCTGGGAC_T	rs1177010795	chr19:14752520-14752533	ENSG00000127507	ENST00000315576	ADGRE2	splice_acceptor_variant,splice_polypyrimidine_tract_variant,coding_sequence_variant,intron_variant	HIGH	.	T	TCCTCCTCCTGGGAC	1	3511	0	0.000284738	.	999	0	326	0	0	.	0	0	262	0	0	.	0
chr19_14765329_GTT_G	rs1378664192	chr19:14765330-14765331	ENSG00000127507	ENST00000315576	ADGRE2	frameshift_variant	HIGH	.	G	GTT	0	3512	0	0	1.47e-05	0	3	323	0	0.00920245	0.001037	8.87411	0	262	0	0	0	0
chr19_14765332_A_ACC	rs1171394060	chr19:14765332-14765333	ENSG00000127507	ENST00000315576	ADGRE2	frameshift_variant	HIGH	.	ACC	A	0	3512	0	0	1.47e-05	0	3	323	0	0.00920245	0.001039	8.85703	0	262	0	0	0	0
chr19_14766278_C_CTG	rs1288415642	chr19:14766278-14766279	ENSG00000127507	ENST00000315576	ADGRE2	frameshift_variant	HIGH	.	CTG	C	1	3511	0	0.000284738	.	999	0	326	0	0	.	0	0	262	0	0	.	0
chr19_14766285_C_T	rs752508886	chr19:14766285	ENSG00000127507	ENST00000315576	ADGRE2	stop_gained	HIGH	.	T	C	6	3506	0	0.00170843	0.0001911	8.93997	0	326	0	0	0	0	0	262	0	0	0	0
chr19_14767029_G_A	rs143325445	chr19:14767029	ENSG00000127507	ENST00000315576	ADGRE2	stop_gained	HIGH	.	A	G	0	3512	0	0	4.2e-05	0	1	325	0	0.00306749	0.009837	0.311831	0	262	0	0	0	0
chr19_14799825_GAAA_GAA_m	rs534928853	chr19:14799826-14799828	ENSG00000127530	ENST00000641666	OR7C1	frameshift_variant	HIGH	.	GAA	GAAA	1	3511	0	0.000284738	0.0005954	0.47823	2	324	0	0.00613497	0.007357	0.833895	7	255	0	0.0267176	0.003185	8.38856
chr19_14799825_GAAA_GAAAA_m	rs534928853	chr19:14799826-14799828	ENSG00000127530	ENST00000641666	OR7C1	frameshift_variant	HIGH	.	GAAAA	GAAA	2	3510	0	0.000569476	0.0001638	3.47665	0	326	0	0	2.46e-05	0	0	262	0	0	0.003185	0
chr19_14799843_GAGAC_G	rs749506840	chr19:14799844-14799847	ENSG00000127530	ENST00000641666	OR7C1	frameshift_variant	HIGH	.	G	GAGAC	2	3510	0	0.000569476	0.0003527	1.61462	0	326	0	0	4.83e-05	0	0	262	0	0	0	0
chr19_14809805_C_T	rs73926686	chr19:14809805	ENSG00000127530	ENST00000641666	OR7C1	splice_donor_variant	HIGH	.	T	C	0	3512	0	0	0.0002058	0	18	308	0	0.0552147	0.03917	1.40962	0	260	1	0	0.006329	0
chr19_14828023_AAC_A	rs374740501	chr19:14828024-14828025	ENSG00000188269	ENST00000322301	OR7A5	frameshift_variant	HIGH	.	A	AAC	0	3512	0	0	2.94e-05	0	0	326	0	0	2.41e-05	0	1	261	0	0.00381679	0.003165	1.20594
chr19_14867154_C_T	rs768561922	chr19:14867154	ENSG00000290701	ENST00000641312	.	splice_donor_variant,non_coding_transcript_variant	HIGH	.	T	C	1	3511	0	0.000284738	0.0001911	1.48999	0	326	0	0	2.42e-05	0	0	262	0	0	0	0
chr19_14880871_AT_A	rs1175876899	chr19:14880872	ENSG00000185385	ENST00000641113	OR7A17	frameshift_variant	HIGH	.	A	AT	0	3512	0	0	0	0	0	326	0	0	0	0	2	260	0	0.00763359	0	999
chr19_14942196_C_CT	rs567235261	chr19:14942196-14942197	ENSG00000127529	ENST00000248072	OR7C2	frameshift_variant	HIGH	.	CT	C	5	3507	0	0.00142369	0.0003235	4.4009	0	326	0	0	0.001763	0	1	261	0	0.00381679	0.006329	0.603064
chr19_14950204_A_ACT	rs752431184	chr19:14950204-14950205	ENSG00000105143	ENST00000594383	SLC1A6	frameshift_variant	HIGH	.	ACT	A	0	3512	0	0	0	0	0	326	0	0	0	0	1	261	0	0.00381679	0	999
chr19_15010877_GCC_G	rs577782567	chr19:15010878-15010879	ENSG00000160994	ENST00000292574	CCDC105	frameshift_variant	HIGH	.	G	GCC	4	3508	0	0.00113895	0.001617	0.704361	0	326	0	0	0.0003618	0	0	262	0	0	0	0
chr19_15021870_AC_A	rs568917459	chr19:15021871	ENSG00000160994	ENST00000292574	CCDC105	frameshift_variant	HIGH	.	A	AC	21	3491	0	0.0059795	0.00422	1.41694	0	326	0	0	0.0008694	0	1	261	0	0.00381679	0	999
chr19_15115641_CA_C	-	chr19:15115642	ENSG00000105135	ENST00000263383	ILVBL	frameshift_variant	HIGH	.	C	CA	0	3512	0	0	.	0	0	326	0	0	.	0	1	261	0	0.00381679	.	999
chr19_15123568_CT_C	rs1168858125	chr19:15123569	ENSG00000105135	ENST00000263383	ILVBL	frameshift_variant	HIGH	.	C	CT	1	3511	0	0.000284738	1.47e-05	19.3699	0	326	0	0	0	0	0	262	0	0	0	0
chr19_15227770_C_T	rs1294876339	chr19:15227770	ENSG00000105131	ENST00000221730	EPHX3	splice_donor_variant	HIGH	.	T	C	3	3509	0	0.000854214	.	999	0	326	0	0	.	0	0	262	0	0	.	0
chr19_15347102_G_A	rs996678595	chr19:15347102	ENSG00000273218	ENST00000609708	.	splice_donor_variant,non_coding_transcript_variant	HIGH	.	A	G	2	3510	0	0.000569476	0.0001038	5.48628	0	326	0	0	7.37e-05	0	0	262	0	0	0	0
chr19_15397825_G_C	rs1568267049	chr19:15397825	ENSG00000011243	ENST00000397410	AKAP8L	stop_gained	HIGH	.	C	G	1	3511	0	0.000284738	.	999	0	326	0	0	.	0	0	262	0	0	.	0
chr19_15457470_CGCGCCCGCAGCGCT_C	rs751462297	chr19:15457471-15457484	ENSG00000105122	ENST00000343625	RASAL3	frameshift_variant	HIGH	.	C	CGCGCCCGCAGCGCT	5	3507	0	0.00142369	0.004231	0.33649	0	326	0	0	0.0006817	0	1	261	0	0.00381679	0	999
chr19_15460226_CT_C	rs745914210,COSV59137971	chr19:15460227	ENSG00000105122	ENST00000343625	RASAL3	frameshift_variant	HIGH	.	C	CT	0	3512	0	0	.	0	0	326	0	0	.	0	1	261	0	0.00381679	.	999
chr19_15583493_G_A	rs1023948851	chr19:15583493	ENSG00000269516	ENST00000593402	CYP4F23P	splice_donor_variant,non_coding_transcript_variant	HIGH	.	A	G	2	3510	0	0.000569476	1.47e-05	38.7399	0	326	0	0	0	0	0	262	0	0	0	0
chr19_15619495_A_AT	-	chr19:15619495-15619496	ENSG00000186526	ENST00000612078	CYP4F8	frameshift_variant	HIGH	.	AT	A	0	3512	0	0	.	0	1	325	0	0.00306749	.	999	0	262	0	0	.	0
chr19_15622227_G_A	rs201022239	chr19:15622227	ENSG00000186526	ENST00000612078	CYP4F8	stop_gained	HIGH	.	A	G	0	3512	0	0	1.47e-05	0	1	325	0	0.00306749	0.001688	1.81723	0	262	0	0	0	0
chr19_15623237_C_A	rs563764880	chr19:15623237	ENSG00000186526	ENST00000612078	CYP4F8	stop_gained	HIGH	.	A	C	2	3510	0	0.000569476	.	999	0	326	0	0	.	0	0	262	0	0	.	0
chr19_15623977_C_CGGCCA	rs4646528	chr19:15623977-15623978	ENSG00000186526	ENST00000612078	CYP4F8	frameshift_variant	HIGH	.	CGGCCA	C	1	3511	0	0.000284738	5.88e-05	4.84248	0	326	0	0	4.83e-05	0	0	262	0	0	0	0
chr19_15645718_G_C	rs143929890	chr19:15645718	ENSG00000186529	ENST00000221307	CYP4F3	splice_acceptor_variant	HIGH	.	C	G	0	3512	0	0	0	0	1	325	0	0.00306749	0.0006511	4.71123	0	262	0	0	0	0
chr19_15645857_GCTCCAGGTAGACACTGCACTGGCCA_G	rs761222710	chr19:15645858-15645882	ENSG00000186529	ENST00000221307	CYP4F3	splice_donor_variant,splice_donor_5th_base_variant,coding_sequence_variant,intron_variant	HIGH	.	G	GCTCCAGGTAGACACTGCACTGGCCA	1	3511	0	0.000284738	4.41e-05	6.45664	0	326	0	0	7.24e-05	0	0	262	0	0	0	0
chr19_15647326_T_C	COSV55408164	chr19:15647326	ENSG00000186529	ENST00000221307	CYP4F3	splice_donor_variant	HIGH	.	C	T	0	3512	0	0	.	0	0	326	0	0	.	0	1	261	0	0.00381679	.	999
chr19_15649202_G_GA	rs777863550	chr19:15649202-15649203	ENSG00000186529	ENST00000221307	CYP4F3	frameshift_variant	HIGH	.	GA	G	3	3509	0	0.000854214	0.0001911	4.46998	0	326	0	0	0	0	0	262	0	0	0	0
chr19_15658341_T_TC	-	chr19:15658341-15658342	ENSG00000186529	ENST00000221307	CYP4F3	frameshift_variant	HIGH	.	TC	T	0	3512	0	0	.	0	0	326	0	0	.	0	1	261	0	0.00381679	.	999
chr19_15658517_G_T	rs776642677	chr19:15658517	ENSG00000186529	ENST00000221307	CYP4F3	stop_gained	HIGH	.	T	G	3	3509	0	0.000854214	4.41e-05	19.3699	0	326	0	0	0	0	0	262	0	0	0	0
chr19_15658556_G_A	rs371080399	chr19:15658556	ENSG00000186529	ENST00000221307	CYP4F3	splice_donor_variant	HIGH	.	A	G	9	3503	0	0.00256264	0.0002793	9.17523	0	326	0	0	0	0	0	262	0	0	0	0
chr19_15658804_GC_G	-	chr19:15658805	ENSG00000186529	ENST00000221307	CYP4F3	frameshift_variant	HIGH	.	G	GC	0	3512	0	0	.	0	1	325	0	0.00306749	.	999	0	262	0	0	.	0
chr19_15659373_GC_G	rs371410792	chr19:15659374	ENSG00000186529	ENST00000221307	CYP4F3	frameshift_variant	HIGH	.	G	GC	0	3512	0	0	1.47e-05	0	13	313	0	0.0398773	0.02891	1.37936	0	262	0	0	0	0
chr19_15673136_G_A	rs7252926	chr19:15673136	ENSG00000186204	ENST00000550308	CYP4F12	splice_donor_variant	HIGH	.	A	G	0	3512	0	0	1.47e-05	0	5	321	0	0.0153374	0.009241	1.65971	1	261	0	0.00381679	0	999
chr19_15683492_G_A	rs762064960	chr19:15683492	ENSG00000186204	ENST00000550308	CYP4F12	splice_acceptor_variant	HIGH	.	A	G	0	3512	0	0	0	0	3	323	0	0.00920245	0.0001689	54.4846	0	262	0	0	0	0
chr19_15683764_G_A	rs530031474,COSV61172361	chr19:15683764	ENSG00000186204	ENST00000550308	CYP4F12	splice_donor_variant	HIGH	.	A	G	0	3512	0	0	0	0	0	326	0	0	0	0	1	261	0	0.00381679	0	999
chr19_15684883_G_A	rs111563606	chr19:15684883	ENSG00000186204	ENST00000550308	CYP4F12	splice_donor_variant	HIGH	.	A	G	0	3512	0	0	7.35e-05	0	5	321	0	0.0153374	0.01225	1.25203	0	262	0	0	0	0
chr19_15696018_C_T	rs200055842,COSV61171888	chr19:15696018	ENSG00000186204	ENST00000550308	CYP4F12	stop_gained	HIGH	.	T	C	0	3512	0	0	5.88e-05	0	2	324	0	0.00613497	0.001546	3.96829	0	262	0	0	0	0
chr19_15728044_A_T	rs142277803	chr19:15728044	ENSG00000171942	ENST00000305899	OR10H2	start_lost	HIGH	.	T	A	2	3510	0	0.000569476	0.0004852	1.17369	0	326	0	0	0.0001449	0	0	262	0	0	0	0
chr19_15728632_GC_G	COSV100008910	chr19:15728633	ENSG00000171942	ENST00000305899	OR10H2	frameshift_variant	HIGH	.	G	GC	1	3511	0	0.000284738	.	999	0	326	0	0	.	0	0	262	0	0	.	0
chr19_15728966_GCA_G	-	chr19:15728967-15728968	ENSG00000171942	ENST00000305899	OR10H2	frameshift_variant	HIGH	.	G	GCA	1	3511	0	0.000284738	.	999	0	326	0	0	.	0	0	262	0	0	.	0
chr19_15794079_G_T	rs1244593461,COSV104616400	chr19:15794079	ENSG00000172519	ENST00000642092	OR10H5	stop_gained	HIGH	.	T	G	1	3511	0	0.000284738	1.47e-05	19.3699	0	326	0	0	0	0	0	262	0	0	0	0
chr19_15794428_G_GC	rs770965477	chr19:15794428-15794429	ENSG00000172519	ENST00000642092	OR10H5	frameshift_variant	HIGH	.	GC	G	1	3511	0	0.000284738	2.94e-05	9.68497	0	326	0	0	0	0	0	262	0	0	0	0
chr19_15831357_G_A	rs760897478	chr19:15831357	ENSG00000214049	ENST00000645805	UCA1	splice_donor_variant,non_coding_transcript_variant	HIGH	.	A	G	1	3511	0	0.000284738	0	999	0	326	0	0	2.41e-05	0	0	262	0	0	0	0
chr19_15854732_C_T	-	chr19:15854732	ENSG00000267453	ENST00000639800	CLEC4OP	splice_donor_variant,non_coding_transcript_variant	HIGH	.	T	C	0	3512	0	0	.	0	1	325	0	0.00306749	.	999	0	262	0	0	.	0
chr19_15863718_A_G	rs112541167	chr19:15863718	ENSG00000267453	ENST00000639800	CLEC4OP	splice_donor_variant,non_coding_transcript_variant	HIGH	.	G	A	1	3511	0	0.000284738	0.0003823	0.744803	9	317	0	0.0276074	0.03218	0.857904	2	260	0	0.00763359	0.003205	2.38177
chr19_15890338_GAC_G	rs756181095	chr19:15890339-15890340	ENSG00000186115	ENST00000221700	CYP4F2	frameshift_variant	HIGH	.	G	GAC	5	3507	0	0.00142369	1.47e-05	96.8497	0	326	0	0	0	0	0	262	0	0	0	0
chr19_15892402_C_T	rs774408246,COSV50001849,COSV99171133	chr19:15892402	ENSG00000186115	ENST00000221700	CYP4F2	stop_gained	HIGH	.	T	C	2	3510	0	0.000569476	1.47e-05	38.7399	0	326	0	0	0	0	0	262	0	0	0	0
chr19_15892526_CA_C	rs755122635	chr19:15892527	ENSG00000186115	ENST00000221700	CYP4F2	splice_donor_variant	HIGH	.	C	CA	0	3512	0	0	5.88e-05	0	0	326	0	0	0	0	1	261	0	0.00381679	0	999
chr19_15895505_C_T	rs1015884828	chr19:15895505	ENSG00000186115	ENST00000221700	CYP4F2	splice_donor_variant	HIGH	.	T	C	2	3510	0	0.000569476	5.88e-05	9.68497	0	326	0	0	0	0	0	262	0	0	0	0
chr19_15922363_C_A	-	chr19:15922363	ENSG00000171903	ENST00000402119	CYP4F11	splice_donor_variant	HIGH	.	A	C	0	3512	0	0	.	0	0	326	0	0	.	0	1	261	0	0.00381679	.	999
chr19_15929602_C_T	rs770265585	chr19:15929602	ENSG00000171903	ENST00000402119	CYP4F11	splice_acceptor_variant	HIGH	.	T	C	1	3511	0	0.000284738	.	999	0	326	0	0	.	0	0	262	0	0	.	0
chr19_16024452_G_A	rs993674984	chr19:16024452	ENSG00000205396	ENST00000549354	LINC00661	splice_acceptor_variant,non_coding_transcript_variant	HIGH	.	A	G	1	3511	0	0.000284738	1.47e-05	19.3699	0	326	0	0	0	0	0	262	0	0	0	0
chr19_16103968_TCACACCTGTAATCCCAGCACTTTGGGAGGCTGAGGCAGGTGGATCATTTGAGCTCAGGAGTTCAAGACTGGCCTGGGCAACATGGTGAAACCCCGTTTCTACTAAAAATACAAAAATTAGCTGGGTG_T	-	chr19:16103969-16104095	ENSG00000267373	ENST00000587693	.	splice_acceptor_variant,splice_polypyrimidine_tract_variant,splice_donor_region_variant,non_coding_transcript_exon_variant,intron_variant	HIGH	.	T	TCACACCTGTAATCCCAGCACTTTGGGAGGCTGAGGCAGGTGGATCATTTGAGCTCAGGAGTTCAAGACTGGCCTGGGCAACATGGTGAAACCCCGTTTCTACTAAAAATACAAAAATTAGCTGGGTG	9	3503	0	0.00256264	.	999	0	326	0	0	.	0	0	262	0	0	.	0
chr19_16164736_CG_C	-	chr19:16164737	ENSG00000141977	ENST00000269878	CIB3	frameshift_variant	HIGH	.	C	CG	1	3511	0	0.000284738	.	999	0	326	0	0	.	0	0	262	0	0	.	0
chr19_16355794_G_A	-	chr19:16355794	ENSG00000127527	ENST00000455140	EPS15L1	stop_gained	HIGH	.	A	G	1	3511	0	0.000284738	.	999	0	326	0	0	.	0	0	262	0	0	.	0
chr19_16496037_A_C	rs1599724101	chr19:16496037	ENSG00000269058	ENST00000269881	CALR3	splice_donor_variant	HIGH	.	C	A	1	3511	0	0.000284738	1.47e-05	19.3699	0	326	0	0	0	0	0	262	0	0	0	0
chr19_16744600_T_TG	rs535227776	chr19:16744600-16744601	ENSG00000188039	ENST00000524140	NWD1	frameshift_variant	HIGH	.	TG	T	2	3510	0	0.000569476	0.0006175	0.922228	0	326	0	0	4.83e-05	0	1	261	0	0.00381679	0	999
chr19_16744622_G_T	rs113728633	chr19:16744622	ENSG00000188039	ENST00000524140	NWD1	stop_gained	HIGH	.	T	G	0	3512	0	0	0.0002649	0	20	306	0	0.0613497	0.07155	0.857438	2	260	0	0.00763359	0.01282	0.595444
chr19_16750320_G_T	-	chr19:16750320	ENSG00000188039	ENST00000524140	NWD1	stop_gained	HIGH	.	T	G	1	3511	0	0.000284738	.	999	0	326	0	0	.	0	0	262	0	0	.	0
chr19_16750368_C_T	-	chr19:16750368	ENSG00000188039	ENST00000524140	NWD1	stop_gained	HIGH	.	T	C	1	3511	0	0.000284738	.	999	0	326	0	0	.	0	0	262	0	0	.	0
chr19_16762133_C_T	rs777897918,COSV100342580	chr19:16762133	ENSG00000188039	ENST00000524140	NWD1	stop_gained	HIGH	.	T	C	3	3509	0	0.000854214	2.94e-05	29.0549	0	326	0	0	2.41e-05	0	0	262	0	0	0	0
chr19_16797887_G_A	rs75912350	chr19:16797887	ENSG00000188039	ENST00000524140	NWD1	splice_donor_variant	HIGH	.	A	G	0	3512	0	0	0	0	1	325	0	0.00306749	0.01026	0.298975	1	261	0	0.00381679	0	999
chr19_16808017_C_T	rs199995129,COSV60342648	chr19:16808017	ENSG00000188039	ENST00000524140	NWD1	stop_gained	HIGH	.	T	C	2	3510	0	0.000569476	0.0001911	2.97999	0	326	0	0	2.41e-05	0	0	262	0	0	0	0
chr19_16808050_C_T	-	chr19:16808050	ENSG00000188039	ENST00000524140	NWD1	stop_gained	HIGH	.	T	C	0	3512	0	0	.	0	0	326	0	0	.	0	0	262	0	0	.	0
chr19_16890099_ACTGCAGCGGCAGAC_A	rs1227222304	chr19:16890100-16890113	ENSG00000127533	ENST00000248076	F2RL3	frameshift_variant	HIGH	.	A	ACTGCAGCGGCAGAC	0	3512	0	0	1.47e-05	0	0	326	0	0	0	0	1	261	0	0.00381679	0	999
chr19_16914718_TG_T	rs774658933	chr19:16914719	ENSG00000160111	ENST00000443236	CPAMD8	frameshift_variant	HIGH	.	T	TG	4	3508	0	0.00113895	1.47e-05	77.4797	0	326	0	0	0	0	0	262	0	0	0	0
chr19_16925271_CAA_C	rs1163387838	chr19:16925272-16925273	ENSG00000160111	ENST00000443236	CPAMD8	frameshift_variant	HIGH	.	C	CAA	1	3511	0	0.000284738	.	999	0	326	0	0	.	0	0	262	0	0	.	0
chr19_16989771_TCTGAGAAGAGAAGATG_T	-	chr19:16989772-16989787	ENSG00000160111	ENST00000443236	CPAMD8	splice_acceptor_variant,splice_polypyrimidine_tract_variant,intron_variant	HIGH	.	T	TCTGAGAAGAGAAGATG	1	3511	0	0.000284738	.	999	0	326	0	0	.	0	0	262	0	0	.	0
chr19_17008530_C_T	rs201809454	chr19:17008530	ENSG00000160111	ENST00000443236	CPAMD8	stop_gained	HIGH	.	T	C	4	3508	0	0.00113895	1.47e-05	77.4797	0	326	0	0	2.41e-05	0	0	262	0	0	0	0
chr19_17008553_G_A	rs1272489316	chr19:17008553	ENSG00000160111	ENST00000443236	CPAMD8	stop_gained	HIGH	.	A	G	1	3511	0	0.000284738	4.41e-05	6.45664	0	326	0	0	0	0	0	262	0	0	0	0
chr19_17058878_T_G	rs1216992682	chr19:17058878	ENSG00000131351	ENST00000253669	HAUS8	splice_acceptor_variant	HIGH	.	G	T	2	3510	0	0.000569476	2.94e-05	19.3699	0	326	0	0	0	0	0	262	0	0	0	0
chr19_17206243_CACAGA_C	rs1461522052	chr19:17206244-17206248	ENSG00000099331	ENST00000682292	MYO9B	splice_acceptor_variant,splice_polypyrimidine_tract_variant,coding_sequence_variant,intron_variant	HIGH	.	C	CACAGA	2	3510	0	0.000569476	0.06078	0.00936946	1	325	0	0.00306749	0.04404	0.0696522	0	262	0	0	0.01471	0
chr19_17226286_TC_T	-	chr19:17226287	ENSG00000099330	ENST00000215061	OCEL1	frameshift_variant	HIGH	.	T	TC	1	3511	0	0.000284738	.	999	0	326	0	0	.	0	0	262	0	0	.	0
chr19_17226714_C_CCG	rs1395204928	chr19:17226714-17226715	ENSG00000099330	ENST00000215061	OCEL1	frameshift_variant	HIGH	.	CCG	C	4	3508	0	0.00113895	.	999	0	326	0	0	.	0	0	262	0	0	.	0
chr19_17245126_G_T	-	chr19:17245126	ENSG00000160113	ENST00000291442	NR2F6	stop_gained	HIGH	.	T	G	2	3510	0	0.000569476	.	999	0	326	0	0	.	0	0	262	0	0	.	0
chr19_17245220_T_G	-	chr19:17245220	ENSG00000160113	ENST00000291442	NR2F6	start_lost	HIGH	.	G	T	1	3511	0	0.000284738	.	999	0	326	0	0	.	0	0	262	0	0	.	0
chr19_17262770_T_TG	rs766931384	chr19:17262770-17262771	ENSG00000130307	ENST00000252597	USHBP1	frameshift_variant	HIGH	.	TG	T	0	3512	0	0	0.0001029	0	0	326	0	0	2.41e-05	0	1	261	0	0.00381679	0	999
chr19_17262935_C_CT	rs765584692	chr19:17262935-17262936	ENSG00000130307	ENST00000252597	USHBP1	frameshift_variant	HIGH	.	CT	C	1	3511	0	0.000284738	2.94e-05	9.68497	0	326	0	0	2.41e-05	0	0	262	0	0	0	0
chr19_17285758_C_A	rs765819000	chr19:17285758	ENSG00000160117	ENST00000404085	ANKLE1	stop_gained	HIGH	.	A	C	0	3512	0	0	.	0	1	325	0	0.00306749	.	999	0	262	0	0	.	0
chr19_17323575_GGC_G	rs763084675	chr19:17323576-17323577	ENSG00000074855	ENST00000159087	ANO8	frameshift_variant	HIGH	.	G	GGC	1	3511	0	0.000284738	0.0003093	0.920588	0	326	0	0	9.68e-05	0	0	262	0	0	0	0
chr19_17323770_C_T	rs1462333929,COSV50184377	chr19:17323770	ENSG00000074855	ENST00000159087	ANO8	stop_gained	HIGH	.	T	C	1	3511	0	0.000284738	1.48e-05	19.2391	0	326	0	0	0	0	0	262	0	0	0	0
chr19_17323815_GGCGGCGGCGCGGGGCTCCGGCT_G	rs1599541652	chr19:17323816-17323837	ENSG00000074855	ENST00000159087	ANO8	frameshift_variant	HIGH	.	G	GGCGGCGGCGCGGGGCTCCGGCT	0	3512	0	0	1.49e-05	0	0	326	0	0	0	0	0	262	0	0	0	0
chr19_17424670_A_AGGAGGAGGTGGGTGCAGGGCTAG	-	chr19:17424670-17424671	ENSG00000141971	ENST00000317040	MVB12A	frameshift_variant	HIGH	.	AGGAGGAGGTGGGTGCAGGGCTAG	A	0	3512	0	0	.	0	1	325	0	0.00306749	.	999	0	262	0	0	.	0
chr19_17455655_GC_G	rs748149169	chr19:17455656	ENSG00000171773	ENST00000301944	NXNL1	frameshift_variant	HIGH	.	G	GC	1	3511	0	0.000284738	0.0001922	1.48147	0	326	0	0	4.87e-05	0	1	261	0	0.00381679	0	999
chr19_17455661_C_CG	rs1568401814	chr19:17455661-17455662	ENSG00000171773	ENST00000301944	NXNL1	frameshift_variant	HIGH	.	CG	C	1	3511	0	0.000284738	0	999	0	326	0	0	0	0	0	262	0	0	0	0
chr19_17455663_GCCCC_G_m	-	chr19:17455664-17455667	ENSG00000171773	ENST00000301944	NXNL1	frameshift_variant	HIGH	.	G	GCCCC	0	3512	0	0	.	0	1	325	0	0.00306749	.	999	0	262	0	0	.	0
chr19_17455663_GCCCC_GCCCCCCCC_m	rs1191047037	chr19:17455664-17455667	ENSG00000171773	ENST00000301944	NXNL1	frameshift_variant	HIGH	.	GCCCCCCCC	GCCCC	2	3510	0	0.000569476	2.98e-05	19.1099	0	326	0	0	0	0	0	262	0	0	0	0
chr19_17455663_GCCCC_GGCCCCC_m	rs1568401826	chr19:17455664-17455667	ENSG00000171773	ENST00000301944	NXNL1	frameshift_variant	HIGH	.	GGCCCCC	GCCCC	2	3510	0	0.000569476	7.45e-05	7.64397	0	326	0	0	7.44e-05	0	0	262	0	0	0	0
chr19_17455663_GCCCC_GGCCCCCCC_m	-	chr19:17455664-17455667	ENSG00000171773	ENST00000301944	NXNL1	frameshift_variant	HIGH	.	GGCCCCCCC	GCCCC	1	3511	0	0.000284738	.	999	0	326	0	0	.	0	0	262	0	0	.	0
chr19_17455667_CG_C	rs1474345613	chr19:17455668	ENSG00000171773	ENST00000301944	NXNL1	frameshift_variant	HIGH	.	C	CG	5	3507	0	0.00142369	0.001683	0.845924	1	325	0	0.00306749	0.001068	2.87218	0	262	0	0	0	0
chr19_17455671_CTCCT_C	rs1235776497	chr19:17455672-17455675	ENSG00000171773	ENST00000301944	NXNL1	frameshift_variant	HIGH	.	C	CTCCT	14	3498	0	0.00398633	0.002175	1.8328	1	325	0	0.00306749	0.001719	1.78446	0	262	0	0	0.003185	0
chr19_17527396_G_C	rs200563406	chr19:17527396	ENSG00000167483	ENST00000599164	NIBAN3	splice_donor_variant	HIGH	.	C	G	0	3512	0	0	2.94e-05	0	0	326	0	0	0	0	2	260	0	0.00763359	0	999
chr19_17532287_C_T	rs778224526,COSV56309020,COSV56313798	chr19:17532287	ENSG00000167483	ENST00000599164	NIBAN3	stop_gained	HIGH	.	T	C	1	3511	0	0.000284738	.	999	0	326	0	0	.	0	0	262	0	0	.	0
chr19_17539413_CG_C	rs1012039937	chr19:17539414	ENSG00000167483	ENST00000599164	NIBAN3	frameshift_variant	HIGH	.	C	CG	1	3511	0	0.000284738	.	999	0	326	0	0	.	0	0	262	0	0	.	0
chr19_17540485_CCTCG_C	-	chr19:17540486-17540489	ENSG00000167483	ENST00000599164	NIBAN3	frameshift_variant	HIGH	.	C	CCTCG	0	3512	0	0	.	0	1	325	0	0.00306749	.	999	0	262	0	0	.	0
chr19_17540529_C_T	rs146478867	chr19:17540529	ENSG00000167483	ENST00000599164	NIBAN3	stop_gained	HIGH	.	T	C	0	3512	0	0	.	0	0	326	0	0	.	0	1	261	0	0.00381679	.	999
chr19_17542226_CTGGCAGCACCGTT_C	rs565920221	chr19:17542227-17542239	ENSG00000167483	ENST00000599164	NIBAN3	frameshift_variant	HIGH	.	C	CTGGCAGCACCGTT	1	3511	0	0.000284738	0.000147	1.93699	0	326	0	0	0.0001448	0	0	262	0	0	0	0
chr19_17543337_CA_C	rs1162787708	chr19:17543338	ENSG00000167483	ENST00000599164	NIBAN3	frameshift_variant	HIGH	.	C	CA	2	3510	0	0.000569476	1.47e-05	38.7399	0	326	0	0	0	0	0	262	0	0	0	0
chr19_17577194_G_A	rs1479127770	chr19:17577194	ENSG00000130309	ENST00000252599	COLGALT1	splice_acceptor_variant	HIGH	.	A	G	1	3511	0	0.000284738	.	999	0	326	0	0	.	0	0	262	0	0	.	0
chr19_17807960_TCCACCCA_TCCCCCCCCCCCCCCCCCCCCCACCCA_m	-	chr19:17807961-17807967	ENSG00000179913	ENST00000318683	B3GNT3	frameshift_variant	HIGH	.	TCCCCCCCCCCCCCCCCCCCCCACCCA	TCCACCCA	1	3511	0	0.000284738	.	999	0	326	0	0	.	0	0	262	0	0	.	0
chr19_17807960_TCCACCCA_TCCCGCCCCCACCCA_m	-	chr19:17807961-17807967	ENSG00000179913	ENST00000318683	B3GNT3	frameshift_variant	HIGH	.	TCCCGCCCCCACCCA	TCCACCCA	1	3511	0	0.000284738	.	999	0	326	0	0	.	0	0	262	0	0	.	0
chr19_17807970_C_CCCCCCCCCCCCCCCCCCCG	-	chr19:17807970-17807971	ENSG00000179913	ENST00000318683	B3GNT3	frameshift_variant	HIGH	.	CCCCCCCCCCCCCCCCCCCG	C	1	3511	0	0.000284738	.	999	0	326	0	0	.	0	0	262	0	0	.	0
chr19_17807974_CAG_C	rs1254683867	chr19:17807975-17807976	ENSG00000179913	ENST00000318683	B3GNT3	frameshift_variant	HIGH	.	C	CAG	11	3501	0	0.00313212	0.002062	1.51897	1	325	0	0.00306749	0.001876	1.63512	3	259	0	0.0114504	0	999
chr19_17807980_CGG_C	rs1599848530	chr19:17807981-17807982	ENSG00000179913	ENST00000318683	B3GNT3	frameshift_variant	HIGH	.	C	CGG	5	3507	0	0.00142369	0	999	0	326	0	0	7.28e-05	0	0	262	0	0	0	0
chr19_17816945_C_T	rs121912556,CM036014	chr19:17816945	ENSG00000248099	ENST00000317306	INSL3	missense_variant	MODERATE	pathogenic	T	C	1	3511	0	0.0002847	0.0004117	0.691523	0	326	0	0	0.0001449	0	1	261	0	0.003817	0	999
chr19_17816972_G_A	rs104894697,CM002797	chr19:17816972	ENSG00000248099	ENST00000317306	INSL3	missense_variant	MODERATE	pathogenic	A	G	2	3510	0	0.0005695	0.0005879	0.968702	0	326	0	0	2.41e-05	0	0	262	0	0	0	0
chr19_17826805_A_AC	rs746238601	chr19:17826805-17826806	ENSG00000105639	ENST00000458235	JAK3	frameshift_variant	HIGH	.	AC	A	0	3512	0	0	0	0	1	325	0	0.00306749	9.69e-05	31.6562	0	262	0	0	0	0
chr19_18008311_A_ATGCT	rs745464639	chr19:18008311-18008312	ENSG00000105643	ENST00000222250	ARRDC2	frameshift_variant,start_lost	HIGH	.	ATGCT	A	0	3512	0	0	.	0	0	326	0	0	.	0	1	261	0	0.00381679	.	999
chr19_18008970_G_A	rs144002717,COSV55844626	chr19:18008970	ENSG00000105643	ENST00000222250	ARRDC2	splice_acceptor_variant	HIGH	.	A	G	1	3511	0	0.000284738	0.0001324	2.15059	0	326	0	0	2.42e-05	0	0	262	0	0	0	0
chr19_18009978_TC_T	rs747395912	chr19:18009979	ENSG00000105643	ENST00000222250	ARRDC2	frameshift_variant	HIGH	.	T	TC	1	3511	0	0.000284738	0	999	0	326	0	0	4.83e-05	0	0	262	0	0	0	0
chr19_18075812_G_A	rs121434494,CM011788,COSV59098771	chr19:18075812	ENSG00000096996	ENST00000593993	IL12RB1	missense_variant	MODERATE	pathogenic	A	G	1	3511	0	0.0002847	.	999	0	326	0	0	.	0	0	262	0	0	.	0
chr19_18077548_G_A	rs144702323,CM109694	chr19:18077548	ENSG00000096996	ENST00000593993	IL12RB1	missense_variant	MODERATE	pathogenic	A	G	1	3511	0	0.0002847	5.88e-05	4.84184	0	326	0	0	0	0	0	262	0	0	0	0
chr19_18173891_TG_T	rs764788458	chr19:18173892	ENSG00000216490	ENST00000407280	IFI30	frameshift_variant	HIGH	.	T	TG	1	3511	0	0.000284738	0.0004409	0.645811	0	326	0	0	0.0001205	0	0	262	0	0	0.006329	0
chr19_18177146_C_T	-	chr19:18177146	ENSG00000216490	ENST00000407280	IFI30	stop_gained	HIGH	.	T	C	1	3511	0	0.000284738	.	999	0	326	0	0	.	0	0	262	0	0	.	0
chr19_18211943_T_C	-	chr19:18211943	ENSG00000105650	ENST00000262805	PDE4C	splice_acceptor_variant	HIGH	.	C	T	2	3510	0	0.000569476	.	999	0	326	0	0	.	0	0	262	0	0	.	0
chr19_18219039_C_G	rs757025281,COSV53210227	chr19:18219039	ENSG00000105650	ENST00000262805	PDE4C	splice_acceptor_variant	HIGH	.	G	C	1	3511	0	0.000284738	5.88e-05	4.84248	0	326	0	0	2.41e-05	0	0	262	0	0	0	0
chr19_18226400_CG_C	rs774975028	chr19:18226401	ENSG00000105650	ENST00000262805	PDE4C	frameshift_variant	HIGH	.	C	CG	3	3509	0	0.000854214	2.94e-05	29.0549	0	326	0	0	0	0	0	262	0	0	0	0
chr19_18226414_A_C	rs960248510	chr19:18226414	ENSG00000105650	ENST00000262805	PDE4C	start_lost	HIGH	.	C	A	1	3511	0	0.000284738	5.88e-05	4.84248	0	326	0	0	4.83e-05	0	0	262	0	0	0	0
chr19_18250474_T_A	-	chr19:18250474	ENSG00000284797	ENST00000643046	.	splice_acceptor_variant	HIGH	.	A	T	1	3511	0	0.000284738	.	999	0	326	0	0	.	0	0	262	0	0	.	0
chr19_18252289_G_A	rs148370151	chr19:18252289	ENSG00000284797	ENST00000643046	.	stop_gained	HIGH	.	A	G	5	3507	0	0.00142369	0.0006174	2.30594	0	326	0	0	9.65e-05	0	0	262	0	0	0	0
chr19_18252401_GT_G	rs1287248587	chr19:18252402	ENSG00000284797	ENST00000643046	.	frameshift_variant	HIGH	.	G	GT	1	3511	0	0.000284738	1.47e-05	19.3699	0	326	0	0	0	0	0	262	0	0	0	0
chr19_18265085_CCT_C	rs769441295	chr19:18265086-18265087	ENSG00000130518	ENST00000392413	IQCN	frameshift_variant	HIGH	.	C	CCT	2	3510	0	0.000569476	0.0004703	1.21088	0	326	0	0	0.0002654	0	0	262	0	0	0	0
chr19_18265868_CG_C_m	rs763682459	chr19:18265869	ENSG00000130518	ENST00000392413	IQCN	frameshift_variant	HIGH	.	C	CG	3	3509	0	0.000854214	5.88e-05	14.5274	0	326	0	0	0	0	0	262	0	0	0	0
chr19_18309862_C_G	-	chr19:18309862	ENSG00000130520	ENST00000593829	LSM4	splice_acceptor_variant	HIGH	.	G	C	1	3511	0	0.000284738	.	999	0	326	0	0	.	0	0	262	0	0	.	0
chr19_18435428_CACA_CCA	-	chr19:18435429-18435431	ENSG00000105655	ENST00000338128	ISYNA1	frameshift_variant	HIGH	.	CCA	CACA	0	3512	0	0	.	0	0	326	0	0	.	0	1	261	0	0.00381679	.	999
chr19_18435430_CAG_C	-	chr19:18435431-18435432	ENSG00000105655	ENST00000338128	ISYNA1	frameshift_variant	HIGH	.	C	CAG	0	3512	0	0	.	0	0	326	0	0	.	0	1	261	0	0.00381679	.	999
chr19_18436878_CT_C	COSV99526359	chr19:18436879	ENSG00000105655	ENST00000338128	ISYNA1	splice_acceptor_variant	HIGH	.	C	CT	0	3512	0	0	.	0	1	325	0	0.00306749	.	999	0	262	0	0	.	0
chr19_18594436_T_G	-	chr19:18594436	ENSG00000006016	ENST00000392386	CRLF1	splice_acceptor_variant	HIGH	.	G	T	1	3511	0	0.000284738	.	999	0	326	0	0	.	0	0	262	0	0	.	0
chr19_18618160_G_GT	rs761440020	chr19:18618160-18618161	ENSG00000105696	ENST00000262817	TMEM59L	frameshift_variant	HIGH	.	GT	G	4	3508	0	0.00113895	5.88e-05	19.3699	0	326	0	0	0	0	0	262	0	0	0	0
chr19_18668759_TGGGGCCGCCTCAG_T	rs746002153	chr19:18668760-18668772	ENSG00000167487	ENST00000300976	KLHL26	frameshift_variant	HIGH	.	T	TGGGGCCGCCTCAG	0	3512	0	0	8.83e-05	0	0	326	0	0	2.41e-05	0	0	262	0	0	0	0
chr19_18669140_C_A	rs369728060	chr19:18669140	ENSG00000167487	ENST00000300976	KLHL26	stop_gained	HIGH	.	A	C	1	3511	0	0.000284738	4.41e-05	6.45664	0	326	0	0	0	0	0	262	0	0	0	0
chr19_18783189_G_A	-	chr19:18783189	ENSG00000105664	ENST00000222271	COMP	stop_gained	HIGH	.	A	G	1	3511	0	0.000284738	.	999	0	326	0	0	.	0	0	262	0	0	.	0
chr19_18868893_TC_T	rs1018075454	chr19:18868894	ENSG00000130283	ENST00000247005	GDF1	frameshift_variant	HIGH	.	T	TC	2	3510	0	0.000569476	3.01e-05	18.9195	0	326	0	0	0	0	0	262	0	0	0	0
chr19_18869035_G_T	rs121434422,CM074248	chr19:18869035	ENSG00000130283	ENST00000247005	GDF1	stop_gained	HIGH	pathogenic,likely_benign	T	G	1	3511	0	0.000284738	0.0009674	0.294333	0	326	0	0	0.0001464	0	0	262	0	0	0	0
chr19_18879040_C_T	rs1432641126	chr19:18879040	ENSG00000130283	ENST00000247005	GDF1	splice_acceptor_variant	HIGH	.	T	C	3	3509	0	0.000854214	2.94e-05	29.0549	0	326	0	0	0	0	0	262	0	0	0	0
chr19_18903318_G_A	-	chr19:18903318	ENSG00000105669	ENST00000262812	COPE	stop_gained	HIGH	.	A	G	1	3511	0	0.000284738	.	999	0	326	0	0	.	0	0	262	0	0	.	0
chr19_18928221_C_T	rs36078704	chr19:18928221	ENSG00000105671	ENST00000247003	DDX49	stop_gained	HIGH	.	T	C	1	3511	0	0.000284738	4.41e-05	6.45664	17	309	0	0.0521472	0.04806	1.08504	1	261	0	0.00381679	0	999
chr19_19120171_C_T	rs200543150,COSV105033092	chr19:19120171	ENSG00000064545	ENST00000162044	TMEM161A	stop_gained	HIGH	.	T	C	5	3507	0	0.00142369	0.001015	1.40265	0	326	0	0	9.67e-05	0	0	262	0	0	0	0
chr19_19120863_T_C	rs201724479	chr19:19120863	ENSG00000064545	ENST00000162044	TMEM161A	splice_acceptor_variant	HIGH	.	C	T	0	3512	0	0	0	0	1	325	0	0.00306749	0.0007964	3.85169	0	262	0	0	0	0
chr19_19121339_GGTGCAGGAAGTCCC_G	-	chr19:19121340-19121353	ENSG00000064545	ENST00000162044	TMEM161A	frameshift_variant	HIGH	.	G	GGTGCAGGAAGTCCC	0	3512	0	0	.	0	1	325	0	0.00306749	.	999	0	262	0	0	.	0
chr19_19225272_T_G	-	chr19:19225272	ENSG00000130287	ENST00000252575	NCAN	splice_donor_variant	HIGH	.	G	T	1	3511	0	0.000284738	.	999	0	326	0	0	.	0	0	262	0	0	.	0
chr19_19258751_G_A	-	chr19:19258751	ENSG00000187664	ENST00000291481	HAPLN4	stop_gained	HIGH	.	A	G	1	3511	0	0.000284738	.	999	0	326	0	0	.	0	0	262	0	0	.	0
chr19_19277811_CT_C	-	chr19:19277812	ENSG00000105705	ENST00000247001	SUGP1	frameshift_variant	HIGH	.	C	CT	1	3511	0	0.000284738	.	999	0	326	0	0	.	0	0	262	0	0	.	0
chr19_19528120_C_G	-	chr19:19528120	ENSG00000186010	ENST00000507754	NDUFA13	stop_gained	HIGH	.	G	C	1	3511	0	0.000284738	.	999	0	326	0	0	.	0	0	262	0	0	.	0
chr19_19543971_CG_C	rs752988398,COSV52277626	chr19:19543972	ENSG00000160161	ENST00000291495	CILP2	frameshift_variant	HIGH	.	C	CG	1	3511	0	0.000284738	2.94e-05	9.68497	0	326	0	0	7.23e-05	0	0	262	0	0	0	0
chr19_19570191_T_A	-	chr19:19570191	ENSG00000105717	ENST00000251203	PBX4	stop_gained	HIGH	.	A	T	1	3511	0	0.000284738	.	999	0	326	0	0	.	0	0	262	0	0	.	0
chr19_19570834_C_G	rs142123678	chr19:19570834	ENSG00000105717	ENST00000251203	PBX4	splice_acceptor_variant	HIGH	.	G	C	0	3512	0	0	5.88e-05	0	3	323	0	0.00920245	0.002027	4.53994	0	262	0	0	0	0
chr19_19624398_GT_G	-	chr19:19624399	ENSG00000064547	ENST00000407877	LPAR2	frameshift_variant	HIGH	.	G	GT	2	3510	0	0.000569476	.	999	0	326	0	0	.	0	0	262	0	0	.	0
chr19_19637437_G_GC	rs1298358950	chr19:19637437-19637438	ENSG00000089639	ENST00000203556	GMIP	frameshift_variant	HIGH	.	GC	G	1	3511	0	0.000284738	.	999	0	326	0	0	.	0	0	262	0	0	.	0
chr19_19679374_C_T	rs140983546,COSV58909189	chr19:19679374	ENSG00000181896	ENST00000592502	ZNF101	stop_gained	HIGH	.	T	C	2	3510	0	0.000569476	0	999	0	326	0	0	0.0008931	0	0	262	0	0	0	0
chr19_19680067_CAT_C	rs34704748	chr19:19680068-19680069	ENSG00000181896	ENST00000592502	ZNF101	frameshift_variant	HIGH	.	C	CAT	121	3391	0	0.0344533	0.0328	1.05041	1	325	0	0.00306749	0.005894	0.520442	9	253	0	0.0343511	0.02848	1.20615
chr19_19711390_G_A	rs768021633,COSV59849662	chr19:19711390	ENSG00000105708	ENST00000344099	ZNF14	stop_gained	HIGH	.	A	G	1	3511	0	0.000284738	1.47e-05	19.3699	0	326	0	0	0	0	0	262	0	0	0	0
chr19_19711447_C_A	rs557337383,COSV105225964	chr19:19711447	ENSG00000105708	ENST00000344099	ZNF14	stop_gained	HIGH	.	A	C	0	3512	0	0	4.41e-05	0	0	326	0	0	0	0	2	260	0	0.00763359	0	999
chr19_19711810_G_A	rs199701733,COSV59848588	chr19:19711810	ENSG00000105708	ENST00000344099	ZNF14	stop_gained	HIGH	.	A	G	2	3510	0	0.000569476	0.0002354	2.41918	0	326	0	0	0.0001452	0	0	262	0	0	0	0
chr19_19794575_G_A	rs370512066	chr19:19794575	ENSG00000081665	ENST00000540806	ZNF506	stop_gained	HIGH	.	A	G	0	3512	0	0	0	0	1	325	0	0.00306749	0.0006032	5.08535	0	262	0	0	0	0
chr19_19794735_T_TA	rs1286314331	chr19:19794735-19794736	ENSG00000081665	ENST00000540806	ZNF506	frameshift_variant	HIGH	.	TA	T	5	3507	0	0.00142369	1.48e-05	96.1953	0	326	0	0	0	0	0	262	0	0	0	0
chr19_19794790_TC_T	rs567754234,COSV71354432	chr19:19794791	ENSG00000081665	ENST00000540806	ZNF506	frameshift_variant	HIGH	.	T	TC	21	3491	0	0.0059795	0.00441	1.3559	1	325	0	0.00306749	0.001037	2.95804	0	262	0	0	0	0
chr19_19795388_CTCTTA_C	rs576315103	chr19:19795389-19795393	ENSG00000081665	ENST00000540806	ZNF506	frameshift_variant	HIGH	.	C	CTCTTA	2	3510	0	0.000569476	0.001161	0.490505	0	326	0	0	0.0002654	0	0	262	0	0	0	0
chr19_19795532_T_TC	rs755892139	chr19:19795532-19795533	ENSG00000081665	ENST00000540806	ZNF506	frameshift_variant	HIGH	.	TC	T	3	3509	0	0.000854214	0.0001029	8.3014	0	326	0	0	7.24e-05	0	0	262	0	0	0	0
chr19_19795535_C_CT	rs779891949	chr19:19795535-19795536	ENSG00000081665	ENST00000540806	ZNF506	frameshift_variant	HIGH	.	CT	C	3	3509	0	0.000854214	0.0001029	8.3014	0	326	0	0	7.24e-05	0	0	262	0	0	0	0
chr19_19891876_AC_A	-	chr19:19891877	ENSG00000256771	ENST00000589717	ZNF253	frameshift_variant	HIGH	.	A	AC	0	3512	0	0	.	0	0	326	0	0	.	0	1	261	0	0.00381679	.	999
chr19_19892046_C_T	rs200428819	chr19:19892046	ENSG00000256771	ENST00000589717	ZNF253	stop_gained	HIGH	.	T	C	2	3510	0	0.000569476	0.0003976	1.43228	0	326	0	0	0.0002182	0	0	262	0	0	0	0
chr19_19892361_GA_G_m	rs554353177	chr19:19892362	ENSG00000256771	ENST00000589717	ZNF253	frameshift_variant	HIGH	.	G	GA	0	3512	0	0	1.47e-05	0	1	325	0	0.00306749	0.002173	1.41164	0	262	0	0	0	0
chr19_19934712_TC_T	COSV59375182	chr19:19934713	ENSG00000184635	ENST00000343769	ZNF93	frameshift_variant	HIGH	.	T	TC	1	3511	0	0.000284738	.	999	0	326	0	0	.	0	0	262	0	0	.	0
chr19_19934734_C_G	rs143447895,COSV59377827	chr19:19934734	ENSG00000184635	ENST00000343769	ZNF93	stop_gained	HIGH	.	G	C	0	3512	0	0	0	0	1	325	0	0.00306749	0.001787	1.71656	0	262	0	0	0	0
chr19_19934801_AC_A	rs199972842,COSV59377669	chr19:19934802	ENSG00000184635	ENST00000343769	ZNF93	frameshift_variant	HIGH	benign	A	AC	0	3512	0	0	0.0003674	0	11	315	0	0.0337423	0.04167	0.809751	4	258	0	0.0152672	0	999
chr19_20006056_CT_C	rs754989598	chr19:20006057	ENSG00000197124	ENST00000397165	ZNF682	frameshift_variant	HIGH	.	C	CT	0	3512	0	0	0	0	1	325	0	0.00306749	0.001593	1.9256	0	262	0	0	0	0
chr19_20023013_T_TGGCTATGGTCTCATGTCTC	-	chr19:20023013-20023014	ENSG00000197124	ENST00000397165	ZNF682	stop_gained,frameshift_variant	HIGH	.	TGGCTATGGTCTCATGTCTC	T	0	3512	0	0	.	0	0	326	0	0	.	0	1	261	0	0.00381679	.	999
chr19_20117919_AG_A	rs565679240	chr19:20117920	ENSG00000213988	ENST00000418063	ZNF90	frameshift_variant	HIGH	.	A	AG	0	3512	0	0	.	0	0	326	0	0	.	0	1	261	0	0.00381679	.	999
chr19_20118195_C_CT	rs1555705955	chr19:20118195-20118196	ENSG00000213988	ENST00000418063	ZNF90	frameshift_variant	HIGH	.	CT	C	0	3512	0	0	1.47e-05	0	0	326	0	0	2.42e-05	0	0	262	0	0	0	0
chr19_20118197_CA_C_m	rs1555705957	chr19:20118198	ENSG00000213988	ENST00000418063	ZNF90	frameshift_variant	HIGH	.	C	CA	0	3512	0	0	1.49e-05	0	0	326	0	0	2.46e-05	0	0	262	0	0	0	0
chr19_20118452_CTT_CT	rs574668818	chr19:20118453-20118454	ENSG00000213988	ENST00000418063	ZNF90	frameshift_variant	HIGH	.	CT	CTT	10	3502	0	0.00284738	0.00341	0.835009	0	326	0	0	0.0008694	0	0	262	0	0	0	0
chr19_20119135_T_TA	rs782156630	chr19:20119135-20119136	ENSG00000213988	ENST00000418063	ZNF90	frameshift_variant	HIGH	.	TA	T	1	3511	0	0.000284738	0.0003676	0.774587	0	326	0	0	7.24e-05	0	0	262	0	0	0	0
chr19_20197190_GAA_G	-	chr19:20197191-20197192	ENSG00000256229	ENST00000335117	ZNF486	frameshift_variant	HIGH	.	G	GAA	1	3511	0	0.000284738	.	999	0	326	0	0	.	0	0	262	0	0	.	0
chr19_20197272_GACAAAGCTTTTAACCAGTCCTC_G	rs1555718169	chr19:20197273-20197294	ENSG00000256229	ENST00000335117	ZNF486	frameshift_variant	HIGH	.	G	GACAAAGCTTTTAACCAGTCCTC	1	3511	0	0.000284738	0.0001029	2.76713	0	326	0	0	2.41e-05	0	1	261	0	0.00381679	0.003165	1.20594
chr19_20197299_CATACTACACATAAAAAAATTGATACTGGAGAGAAACCA_C	rs781875934	chr19:20197300-20197337	ENSG00000256229	ENST00000335117	ZNF486	frameshift_variant	HIGH	.	C	CATACTACACATAAAAAAATTGATACTGGAGAGAAACCA	1	3511	0	0.000284738	5.88e-05	4.84248	0	326	0	0	2.41e-05	0	1	261	0	0.00381679	0.003165	1.20594
chr19_20197340_C_G	rs184976796	chr19:20197340	ENSG00000256229	ENST00000335117	ZNF486	stop_gained	HIGH	.	G	C	34	3478	0	0.00968109	0.006661	1.4534	1	325	0	0.00306749	0.00164	1.87042	1	261	0	0.00381679	0.00641	0.595444
chr19_20197812_CA_C	rs782275998	chr19:20197813	ENSG00000256229	ENST00000335117	ZNF486	frameshift_variant	HIGH	.	C	CA	0	3512	0	0	0.0001176	0	0	326	0	0	0	0	1	261	0	0.00381679	0	999
chr19_20545045_TG_T	rs782534256	chr19:20545046	ENSG00000237440	ENST00000427401	ZNF737	frameshift_variant	HIGH	.	T	TG	0	3512	0	0	4.41e-05	0	1	325	0	0.00306749	0.002608	1.17618	0	262	0	0	0	0
chr19_20545047_T_TCC_m	rs782599929	chr19:20545047-20545048	ENSG00000237440	ENST00000427401	ZNF737	frameshift_variant	HIGH	.	TCC	T	0	3512	0	0	4.49e-05	0	1	325	0	0.00306749	0.002736	1.12116	0	262	0	0	0	0
chr19_20545048_AG_A_m	rs782239730	chr19:20545049	ENSG00000237440	ENST00000427401	ZNF737	frameshift_variant	HIGH	.	A	AG	0	3512	0	0	4.41e-05	0	1	325	0	0.00306749	0.002611	1.17483	0	262	0	0	0	0
chr19_20545091_C_CATTT	-	chr19:20545091-20545092	ENSG00000237440	ENST00000427401	ZNF737	stop_gained,frameshift_variant	HIGH	.	CATTT	C	0	3512	0	0	.	0	0	326	0	0	.	0	1	261	0	0.00381679	.	999
chr19_20624302_T_TAG	rs868982392	chr19:20624302-20624303	ENSG00000188171	ENST00000601440	ZNF626	frameshift_variant	HIGH	.	TAG	T	1	3511	0	0.000284738	4.41e-05	6.45664	0	326	0	0	0	0	0	262	0	0	0	0
chr19_20624327_GGCTTTGCCACATTCTTCACATTTGTAGAATTTCTCTCCAGTATGATTCTCTCATGTGTAGTAAGGATTGAGGACTGGTTGAAGGCTTTGCCACATTCTTCACATTTGTAGGGTCTCTCTCCAGTATGAATTTTCTTATGTGTAGTAAGGTTAGAGGAGCACTTAAAA_G	rs1568453193	chr19:20624328-20624494	ENSG00000188171	ENST00000601440	ZNF626	frameshift_variant	HIGH	.	G	GGCTTTGCCACATTCTTCACATTTGTAGAATTTCTCTCCAGTATGATTCTCTCATGTGTAGTAAGGATTGAGGACTGGTTGAAGGCTTTGCCACATTCTTCACATTTGTAGGGTCTCTCTCCAGTATGAATTTTCTTATGTGTAGTAAGGTTAGAGGAGCACTTAAAA	751	2761	0	0.213838	0.0161	13.2819	28	298	0	0.0858896	0.006689	12.8404	46	216	0	0.175573	0.02885	6.0857
chr19_20624695_C_CT	-	chr19:20624695-20624696	ENSG00000188171	ENST00000601440	ZNF626	frameshift_variant	HIGH	.	CT	C	0	3512	0	0	.	0	0	326	0	0	.	0	0	262	0	0	.	0
chr19_20624715_T_A	rs202012793,COSV74129385	chr19:20624715	ENSG00000188171	ENST00000601440	ZNF626	stop_gained	HIGH	.	A	T	3	3509	0	0.000854214	0.001486	0.574841	1	325	0	0.00306749	0.001815	1.69007	4	258	0	0.0152672	0.003185	4.79346
chr19_20625084_C_CT	rs782025375	chr19:20625084-20625085	ENSG00000188171	ENST00000601440	ZNF626	frameshift_variant	HIGH	.	CT	C	0	3512	0	0	0	0	1	325	0	0.00306749	9.66e-05	31.7545	0	262	0	0	0	0
chr19_20625190_G_C	rs372875967	chr19:20625190	ENSG00000188171	ENST00000601440	ZNF626	stop_gained	HIGH	.	C	G	0	3512	0	0	5.88e-05	0	0	326	0	0	0	0	1	261	0	0.00381679	0	999
chr19_20625339_TG_T	rs781804628	chr19:20625340	ENSG00000188171	ENST00000601440	ZNF626	frameshift_variant	HIGH	.	T	TG	1	3511	0	0.000284738	1.47e-05	19.3699	0	326	0	0	0	0	0	262	0	0	0	0
chr19_20695228_TGTGGTCTCATTTTGCCCAA_T	rs980960603	chr19:20695229-20695247	ENSG00000280171	ENST00000623497	.	splice_acceptor_variant,splice_polypyrimidine_tract_variant,non_coding_transcript_exon_variant,intron_variant	HIGH	.	T	TGTGGTCTCATTTTGCCCAA	1	3511	0	0.000284738	0.0002205	1.29133	0	326	0	0	0	0	0	262	0	0	0	0
chr19_20695232_G_T	rs374796843	chr19:20695232	ENSG00000280171	ENST00000623497	.	splice_acceptor_variant,non_coding_transcript_variant	HIGH	.	T	G	0	3512	0	0	1.47e-05	0	1	325	0	0.00306749	0.00271	1.13191	0	262	0	0	0	0
chr19_20793828_GA_G	rs778503926	chr19:20793829	ENSG00000160229	ENST00000344519	ZNF66	frameshift_variant	HIGH	.	G	GA	1	3511	0	0.000284738	.	999	0	326	0	0	.	0	0	262	0	0	.	0
chr19_20806778_GAAAGAAACCTTACAAATGTGAAGAATGTGGC_G	rs1474505825	chr19:20806779-20806809	ENSG00000160229	ENST00000344519	ZNF66	frameshift_variant	HIGH	.	G	GAAAGAAACCTTACAAATGTGAAGAATGTGGC	2	3508	1	0.000569801	.	999	0	326	0	0	.	0	0	262	0	0	.	0
chr19_20934947_AG_A	rs199642965,COSV100059882	chr19:20934948	ENSG00000105750	ENST00000328178	ZNF85	splice_acceptor_variant	HIGH	.	A	AG	0	3512	0	0	2.94e-05	0	7	319	0	0.0214724	0.01354	1.58585	0	262	0	0	0	0
chr19_20949372_C_A	rs772921814	chr19:20949372	ENSG00000105750	ENST00000328178	ZNF85	stop_gained	HIGH	.	A	C	0	3512	0	0	2.94e-05	0	0	326	0	0	0	0	2	260	0	0.00763359	0.02215	0.344632
chr19_20950130_CAT_C	rs745640042	chr19:20950131-20950132	ENSG00000105750	ENST00000328178	ZNF85	frameshift_variant	HIGH	.	C	CAT	0	3512	0	0	0.0001781	0	0	326	0	0	4.92e-05	0	1	261	0	0.00381679	0	999
chr19_21034116_T_TC	-	chr19:21034116-21034117	ENSG00000118620	ENST00000261560	ZNF430	frameshift_variant	HIGH	.	TC	T	1	3511	0	0.000284738	.	999	0	326	0	0	.	0	0	262	0	0	.	0
chr19_21056929_T_TA	rs773702221	chr19:21056929-21056930	ENSG00000118620	ENST00000261560	ZNF430	frameshift_variant	HIGH	.	TA	T	4	3508	0	0.00113895	2.94e-05	38.7399	0	326	0	0	0	0	0	262	0	0	0	0
chr19_21057249_A_AG	-	chr19:21057249-21057250	ENSG00000118620	ENST00000261560	ZNF430	frameshift_variant	HIGH	.	AG	A	0	3512	0	0	.	0	0	326	0	0	.	0	1	261	0	0.00381679	.	999
chr19_21182931_GGC_G	rs761948778	chr19:21182932-21182933	ENSG00000196705	ENST00000311048	ZNF431	frameshift_variant	HIGH	.	G	GGC	1	3511	0	0.000284738	4.41e-05	6.45664	0	326	0	0	2.41e-05	0	0	262	0	0	0	0
chr19_21182934_A_ATG	rs767595462	chr19:21182934-21182935	ENSG00000196705	ENST00000311048	ZNF431	frameshift_variant	HIGH	.	ATG	A	1	3511	0	0.000284738	4.41e-05	6.45664	0	326	0	0	2.41e-05	0	0	262	0	0	0	0
chr19_21293286_G_C	rs775139151	chr19:21293286	ENSG00000182141	ENST00000356929	ZNF708	stop_gained	HIGH	.	C	G	0	3512	0	0	0.0001472	0	0	326	0	0	0	0	0	262	0	0	0	0
chr19_21375365_G_A	rs191545885	chr19:21375365	ENSG00000172687	ENST00000683779	ZNF738	splice_donor_variant	HIGH	.	A	G	4	3508	0	0.00113895	0.0005586	2.03894	0	326	0	0	0.0001449	0	0	262	0	0	0	0
chr19_21383128_TAAGAC_T	rs1003756219	chr19:21383129-21383133	ENSG00000172687	ENST00000683779	ZNF738	frameshift_variant	HIGH	.	T	TAAGAC	0	3512	0	0	0.0001014	0	0	326	0	0	3.27e-05	0	1	261	0	0.00381679	0	999
chr19_21383611_G_A	rs147309910	chr19:21383611	ENSG00000172687	ENST00000683779	ZNF738	stop_gained	HIGH	.	A	G	34	3478	0	0.00968109	0.006895	1.40407	1	325	0	0.00306749	0.001349	2.2739	0	262	0	0	0	0
chr19_21423654_T_TCG	-	chr19:21423654-21423655	ENSG00000196268	ENST00000392288	ZNF493	frameshift_variant	HIGH	.	TCG	T	1	3511	0	0.000284738	.	999	0	326	0	0	.	0	0	262	0	0	.	0
chr19_21424073_C_T	rs140067605	chr19:21424073	ENSG00000196268	ENST00000392288	ZNF493	stop_gained	HIGH	.	T	C	0	3510	1	0	0.0001033	0	1	325	0	0.00306749	4.86e-05	63.117	0	262	0	0	0	0
chr19_21424612_TA_T	rs530680240,COSV100828936	chr19:21424613	ENSG00000196268	ENST00000392288	ZNF493	frameshift_variant	HIGH	.	T	TA	4	3506	1	0.0011396	0.0006923	1.64611	0	326	0	0	0.000242	0	0	262	0	0	0	0
chr19_21424838_AAC_A	-	chr19:21424839-21424840	ENSG00000196268	ENST00000392288	ZNF493	frameshift_variant	HIGH	.	A	AAC	0	3512	0	0	.	0	0	326	0	0	.	0	1	261	0	0.00381679	.	999
chr19_21424842_T_TCC	-	chr19:21424842-21424843	ENSG00000196268	ENST00000392288	ZNF493	frameshift_variant	HIGH	.	TCC	T	0	3510	1	0	.	0	0	326	0	0	.	0	1	261	0	0.00381679	.	999
chr19_21424853_A_AATTAATG	-	chr19:21424853-21424854	ENSG00000196268	ENST00000392288	ZNF493	stop_gained,frameshift_variant	HIGH	.	AATTAATG	A	0	3510	1	0	.	0	0	326	0	0	.	0	1	261	0	0.00381679	.	999
chr19_21496724_T_C	rs568974910	chr19:21496724	ENSG00000268658	ENST00000599078	LINC00664	splice_donor_variant,non_coding_transcript_variant	HIGH	.	C	T	1	3511	0	0.000284738	0.0008232	0.345892	0	326	0	0	0.0001207	0	0	262	0	0	0	0
chr19_21530657_C_T	rs182051385	chr19:21530657	ENSG00000197013	ENST00000358491	ZNF429	stop_gained	HIGH	.	T	C	4	3508	0	0.00113895	0.001029	1.10685	0	326	0	0	0.0003625	0	0	262	0	0	0	0
chr19_21537289_TACTC_T	rs761971725	chr19:21537290-21537293	ENSG00000197013	ENST00000358491	ZNF429	frameshift_variant	HIGH	.	T	TACTC	1	3511	0	0.000284738	0.0001176	2.42124	0	326	0	0	4.83e-05	0	0	262	0	0	0	0
chr19_21537632_CATAAGAAAATTCATACTGGAGAGAAACCTTACAAATGTGAAGAATGTGGCAAAGCTTTTAACCGGTCCTCAAGACTTACTCAACA_CTAAGAAAATTCATACTGGAGAGAAACCTTACAAATGTGAAGAATGTGGCAAAGCTTTTAACCGGTCCTCAAGACTTACTCAACA	rs199679715	chr19:21537633-21537717	ENSG00000197013	ENST00000358491	ZNF429	frameshift_variant	HIGH	.	CTAAGAAAATTCATACTGGAGAGAAACCTTACAAATGTGAAGAATGTGGCAAAGCTTTTAACCGGTCCTCAAGACTTACTCAACA	CATAAGAAAATTCATACTGGAGAGAAACCTTACAAATGTGAAGAATGTGGCAAAGCTTTTAACCGGTCCTCAAGACTTACTCAACA	96	3416	0	0.0273349	0.0199	1.37361	0	326	0	0	0.003415	0	3	259	0	0.0114504	0.0129	0.887627
chr19_21537931_T_A	rs367563046,COSV100641768	chr19:21537931	ENSG00000197013	ENST00000358491	ZNF429	stop_gained	HIGH	.	A	T	1	3509	1	0.0002849	8.82e-05	3.23016	0	326	0	0	2.41e-05	0	0	262	0	0	0	0
chr19_21726972_T_TAC	rs752633317	chr19:21726972-21726973	ENSG00000197020	ENST00000358296	ZNF100	frameshift_variant	HIGH	.	TAC	T	0	3512	0	0	0.001206	0	0	326	0	0	2.41e-05	0	0	262	0	0	0	0
chr19_21727323_G_T	rs138292237,COSV59750218	chr19:21727323	ENSG00000197020	ENST00000358296	ZNF100	stop_gained	HIGH	benign	T	G	31	3479	1	0.00883191	0.01166	0.757454	1	325	0	0.00306749	0.001665	1.84233	5	257	0	0.019084	0.02229	0.856167
chr19_21727717_GTCTTA_G	rs777562393	chr19:21727718-21727722	ENSG00000197020	ENST00000358296	ZNF100	frameshift_variant	HIGH	.	G	GTCTTA	0	3506	3	0	0.000353	0	0	326	0	0	0.0006033	0	1	261	0	0.00381679	0	999
chr19_21727986_A_AT	rs765761169	chr19:21727986-21727987	ENSG00000197020	ENST00000358296	ZNF100	frameshift_variant	HIGH	.	AT	A	1	3509	1	0.0002849	.	999	0	326	0	0	.	0	0	262	0	0	.	0
chr19_21744960_G_T	rs187140552	chr19:21744960	ENSG00000197020	ENST00000358296	ZNF100	stop_gained	HIGH	.	T	G	9	3503	0	0.00256264	0.001455	1.76127	0	326	0	0	0.000193	0	0	262	0	0	0	0
chr19_21765711_G_A	rs569230674	chr19:21765711	ENSG00000197020	ENST00000358296	ZNF100	stop_gained	HIGH	.	A	G	0	3512	0	0	0.0003087	0	0	326	0	0	7.24e-05	0	2	260	0	0.00763359	0	999
chr19_21808062_AG_A	COSV61683850	chr19:21808063	ENSG00000198521	ENST00000354959	ZNF43	frameshift_variant	HIGH	.	A	AG	1	3511	0	0.000284738	.	999	0	326	0	0	.	0	0	262	0	0	.	0
chr19_21933213_A_T	rs35999740	chr19:21933213	ENSG00000160321	ENST00000599916	ZNF208	stop_gained	HIGH	.	T	A	56	3454	1	0.0159544	0.01222	1.3056	146	180	0	0.447853	0.4228	1.05925	21	241	0	0.0801527	0.04221	1.8989
chr19_21971443_G_C	rs757458948	chr19:21971443	ENSG00000160321	ENST00000397126	ZNF208	stop_gained	HIGH	.	C	G	1	3505	3	0.000285225	0	999	0	326	0	0	0	0	0	262	0	0	0	0
chr19_21971526_TG_T	rs754566978	chr19:21971527	ENSG00000160321	ENST00000397126	ZNF208	frameshift_variant	HIGH	.	T	TG	0	3506	3	0	.	0	0	326	0	0	.	0	1	261	0	0.00381679	.	999
chr19_21972120_G_GCT	-	chr19:21972120-21972121	ENSG00000160321	ENST00000397126	ZNF208	frameshift_variant	HIGH	.	GCT	G	1	3509	1	0.0002849	.	999	0	326	0	0	.	0	0	262	0	0	.	0
chr19_21972126_CTT_C	-	chr19:21972127-21972128	ENSG00000160321	ENST00000397126	ZNF208	frameshift_variant	HIGH	.	C	CTT	1	3507	2	0.000285063	.	999	0	326	0	0	.	0	0	262	0	0	.	0
chr19_21972393_T_A	-	chr19:21972393	ENSG00000160321	ENST00000397126	ZNF208	stop_gained	HIGH	.	A	T	1	3505	3	0.000285225	.	999	0	326	0	0	.	0	0	262	0	0	.	0
chr19_21973176_TA_T	rs762026639	chr19:21973177	ENSG00000160321	ENST00000397126	ZNF208	frameshift_variant	HIGH	.	T	TA	1	3507	2	0.000285063	0.000118	2.41579	0	326	0	0	0	0	0	262	0	0	0	0
chr19_21973422_AGAATGTAC_A	-	chr19:21973423-21973430	ENSG00000160321	ENST00000397126	ZNF208	frameshift_variant	HIGH	.	A	AGAATGTAC	1	3511	0	0.000284738	.	999	0	326	0	0	.	0	0	262	0	0	.	0
chr19_21973433_A_ATAGGTT	-	chr19:21973433-21973434	ENSG00000160321	ENST00000397126	ZNF208	stop_gained	HIGH	.	ATAGGTT	A	1	3507	2	0.000285063	.	999	0	326	0	0	.	0	0	262	0	0	.	0
chr19_21974008_TTTGTAGGG_T	-	chr19:21974009-21974016	ENSG00000160321	ENST00000397126	ZNF208	frameshift_variant	HIGH	.	T	TTTGTAGGG	2	3504	3	0.000570451	.	999	0	326	0	0	.	0	0	262	0	0	.	0
chr19_21974014_GGGCTTCTCTCC_G	rs779921600	chr19:21974015-21974025	ENSG00000160321	ENST00000397126	ZNF208	frameshift_variant	HIGH	.	G	GGGCTTCTCTCC	1	3503	4	0.000285388	0.000256	1.1148	6	320	0	0.0184049	0.01927	0.955107	3	259	0	0.0114504	0.006494	1.76322
chr19_21974026_AGCATGAATTGCCTTATGTGTAATAAGGGTTGAGACCTTACTGAAGGCTTTGCCACATTCTTTACATTTGTAGG_A	rs1568445593	chr19:21974027-21974099	ENSG00000160321	ENST00000397126	ZNF208	frameshift_variant	HIGH	.	A	AGCATGAATTGCCTTATGTGTAATAAGGGTTGAGACCTTACTGAAGGCTTTGCCACATTCTTTACATTTGTAGG	1	3497	7	0.000285878	0.0002573	1.11107	6	320	0	0.0184049	0.01921	0.95809	3	259	0	0.0114504	0.00641	1.78633
chr19_22043190_T_C	rs752527095	chr19:22043190	ENSG00000269504	ENST00000669253	.	splice_acceptor_variant,non_coding_transcript_variant	HIGH	.	C	T	0	3512	0	0	0.0001176	0	0	326	0	0	2.42e-05	0	1	261	0	0.00381679	0	999
chr19_22072834_CTG_C	rs771433859	chr19:22072835-22072836	ENSG00000197134	ENST00000594947	ZNF257	frameshift_variant	HIGH	.	C	CTG	0	3510	1	0	0	0	1	325	0	0.00306749	0.0006529	4.69825	0	262	0	0	0	0
chr19_22088237_CATAAG_C_m	rs749919396	chr19:22088238-22088242	ENSG00000197134	ENST00000594947	ZNF257	frameshift_variant	HIGH	.	C	CATAAG	0	3510	1	0	2.94e-05	0	0	326	0	0	4.83e-05	0	1	261	0	0.00381679	0	999
chr19_22088237_CATAAG_CTAAG_m	rs755647640	chr19:22088238-22088242	ENSG00000197134	ENST00000594947	ZNF257	frameshift_variant	HIGH	.	CTAAG	CATAAG	0	3510	1	0	1.47e-05	0	1	325	0	0.00306749	0.0006767	4.53301	0	262	0	0	0	0
chr19_22088669_AAG_A	rs778887016	chr19:22088670-22088671	ENSG00000197134	ENST00000594947	ZNF257	frameshift_variant	HIGH	.	A	AAG	1	3505	3	0.000285225	.	999	0	326	0	0	.	0	0	262	0	0	.	0
chr19_22089260_C_T	rs200841378,COSV101448111	chr19:22089260	ENSG00000197134	ENST00000594947	ZNF257	stop_gained	HIGH	.	T	C	0	3512	0	0	1.47e-05	0	4	322	0	0.0122699	0.002592	4.73377	0	262	0	0	0	0
chr19_22089431_CAT_C	rs767645310	chr19:22089432-22089433	ENSG00000197134	ENST00000594947	ZNF257	frameshift_variant	HIGH	.	C	CAT	8	3504	0	0.0022779	0.0005893	3.86544	0	326	0	0	4.85e-05	0	0	262	0	0	0	0
chr19_22128968_C_CT	rs911805916	chr19:22128968-22128969	ENSG00000269505	ENST00000600543	ZNF92P2	splice_acceptor_variant,non_coding_transcript_variant	HIGH	.	CT	C	0	3512	0	0	0.002464	0	17	309	0	0.0521472	0.04381	1.1903	2	260	0	0.00763359	0.003268	2.33586
chr19_22180675_G_A	rs201685218,COSV68093247,COSV68093737	chr19:22180675	ENSG00000196109	ENST00000397121	ZNF676	stop_gained	HIGH	.	A	G	1	3509	1	0.0002849	0.000414	0.688164	0	326	0	0	2.48e-05	0	1	261	0	0.00381679	0	999
chr19_22180757_C_T	COSV101236216,COSV101236247	chr19:22180757	ENSG00000196109	ENST00000397121	ZNF676	stop_gained	HIGH	.	T	C	1	3511	0	0.000284738	.	999	0	326	0	0	.	0	0	262	0	0	.	0
chr19_22180758_CAGCT_C	-	chr19:22180759-22180762	ENSG00000196109	ENST00000397121	ZNF676	frameshift_variant	HIGH	.	C	CAGCT	1	3511	0	0.000284738	.	999	0	326	0	0	.	0	0	262	0	0	.	0
chr19_22180763_G_GATTA	-	chr19:22180763-22180764	ENSG00000196109	ENST00000397121	ZNF676	frameshift_variant	HIGH	.	GATTA	G	1	3511	0	0.000284738	.	999	0	326	0	0	.	0	0	262	0	0	.	0
chr19_22181004_GAGGATCGATTA_G	rs757292963	chr19:22181005-22181015	ENSG00000196109	ENST00000397121	ZNF676	frameshift_variant	HIGH	.	G	GAGGATCGATTA	0	3512	0	0	1.47e-05	0	0	326	0	0	0	0	1	261	0	0.00381679	0	999
chr19_22181023_TG_T	rs781280530,COSV68092807	chr19:22181024	ENSG00000196109	ENST00000397121	ZNF676	frameshift_variant	HIGH	.	T	TG	3	3509	0	0.000854214	0.0002943	2.90253	1	325	0	0.00306749	0.0002413	12.7123	0	262	0	0	0.003165	0
chr19_22181025_CCACATTCTTCACATTTGTAGGGTTTCTCTCCAGTATGAATTACCTTATGTTTAGTAAGGATTGAGAACTTACTAAAGGCTTTG_C	-	chr19:22181026-22181108	ENSG00000196109	ENST00000397121	ZNF676	frameshift_variant	HIGH	.	C	CCACATTCTTCACATTTGTAGGGTTTCTCTCCAGTATGAATTACCTTATGTTTAGTAAGGATTGAGAACTTACTAAAGGCTTTG	3	3509	0	0.000854214	.	999	1	325	0	0.00306749	.	999	0	262	0	0	.	0
chr19_22181066_TAC_T	rs770255323	chr19:22181067-22181068	ENSG00000196109	ENST00000397121	ZNF676	frameshift_variant	HIGH	.	T	TAC	0	3506	3	0	0	0	0	326	0	0	4.87e-05	0	1	261	0	0.00381679	0	999
chr19_22181587_C_T	rs184813715	chr19:22181587	ENSG00000196109	ENST00000397121	ZNF676	splice_acceptor_variant	HIGH	.	T	C	15	3497	0	0.00427107	0.002397	1.78184	0	326	0	0	0.000338	0	2	260	0	0.00763359	0	999
chr19_22303875_GTCTTC_G	rs756245680	chr19:22303876-22303880	ENSG00000196350	ENST00000601693	ZNF729	frameshift_variant	HIGH	.	G	GTCTTC	0	3512	0	0	0.0001323	0	0	326	0	0	0	0	0	262	0	0	0	0
chr19_22314093_CATAAG_C	-	chr19:22314094-22314098	ENSG00000196350	ENST00000601693	ZNF729	frameshift_variant	HIGH	.	C	CATAAG	1	3511	0	0.000284738	.	999	0	326	0	0	.	0	0	262	0	0	.	0
chr19_22314321_AAGGGGTCCTCAAATTTTAAT_A	-	chr19:22314322-22314341	ENSG00000196350	ENST00000601693	ZNF729	frameshift_variant	HIGH	.	A	AAGGGGTCCTCAAATTTTAAT	0	3512	0	0	.	0	0	326	0	0	.	0	0	262	0	0	.	0
chr19_22314377_C_A	-	chr19:22314377	ENSG00000196350	ENST00000601693	ZNF729	stop_gained	HIGH	.	A	C	1	3511	0	0.000284738	.	999	0	326	0	0	.	0	0	262	0	0	.	0
chr19_22314423_A_ACT	rs779170800	chr19:22314423-22314424	ENSG00000196350	ENST00000601693	ZNF729	frameshift_variant	HIGH	.	ACT	A	48	3464	0	0.0136674	0.005507	2.48183	2	324	0	0.00613497	0.001089	5.63358	0	262	0	0	0.003185	0
chr19_22314424_GAA_G_m	rs748599122	chr19:22314425-22314426	ENSG00000196350	ENST00000601693	ZNF729	frameshift_variant	HIGH	.	G	GAA	47	3465	0	0.0133827	0.004542	2.94643	2	324	0	0.00613497	0.0008907	6.88781	0	262	0	0	0	0
chr19_22315185_CAT_C	rs775831290	chr19:22315186-22315187	ENSG00000196350	ENST00000601693	ZNF729	frameshift_variant	HIGH	.	C	CAT	3	3509	0	0.000854214	0.0003827	2.23207	0	326	0	0	2.42e-05	0	0	262	0	0	0	0
chr19_22316580_A_T	rs147789322	chr19:22316580	ENSG00000196350	ENST00000601693	ZNF729	stop_gained	HIGH	.	T	A	0	3510	1	0	8.82e-05	0	3	323	0	0.00920245	0.01315	0.699806	0	262	0	0	0	0
chr19_22317080_ACCAAAGCTTTTAAGCAATCCTCACACCTTACTAGACAAAACAATTCATACTGGAGAGAAACCCTACAAATGTGAAGAATGTG_A	rs1568579343	chr19:22317081-22317162	ENSG00000196350	ENST00000601693	ZNF729	frameshift_variant	HIGH	.	A	ACCAAAGCTTTTAAGCAATCCTCACACCTTACTAGACAAAACAATTCATACTGGAGAGAAACCCTACAAATGTGAAGAATGTG	0	3512	0	0	0.0001914	0	5	321	0	0.0153374	0.007852	1.95331	5	257	0	0.019084	0.003226	5.91568
chr19_22391524_C_A	rs755336954	chr19:22391524	ENSG00000197360	ENST00000357774	ZNF98	stop_gained	HIGH	.	A	C	2	3510	0	0.000569476	0.0002941	1.93633	0	326	0	0	0	0	0	262	0	0	0	0
chr19_22392212_CT_C	-	chr19:22392213	ENSG00000197360	ENST00000357774	ZNF98	frameshift_variant	HIGH	.	C	CT	1	3509	1	0.0002849	.	999	0	326	0	0	.	0	0	262	0	0	.	0
chr19_22392643_CTAAG_C	rs1413336453	chr19:22392644-22392647	ENSG00000197360	ENST00000357774	ZNF98	frameshift_variant	HIGH	.	C	CTAAG	1	3511	0	0.000284738	2.94e-05	9.68497	0	326	0	0	0	0	0	262	0	0	0	0
chr19_22392982_C_A	rs753118485,COSV63334436	chr19:22392982	ENSG00000197360	ENST00000357774	ZNF98	splice_acceptor_variant	HIGH	.	A	C	5	3505	1	0.0014245	7.47e-05	19.0696	0	326	0	0	2.44e-05	0	1	261	0	0.00381679	0.003268	1.16793
chr19_22602516_G_C	rs568851192	chr19:22602516	ENSG00000290587	ENST00000600260	GOLGA2P9	splice_donor_variant,non_coding_transcript_variant	HIGH	.	C	G	0	3512	0	0	1.47e-05	0	1	325	0	0.00306749	0.002869	1.06918	0	262	0	0	0	0
chr19_22603218_G_T	rs2304141	chr19:22603218	ENSG00000290587	ENST00000600260	GOLGA2P9	splice_acceptor_variant,non_coding_transcript_variant	HIGH	.	T	G	508	3004	0	0.144647	0.1416	1.02152	165	161	0	0.506135	0.4899	1.03314	75	187	0	0.28626	0.1741	1.64422
chr19_22634475_GT_G	rs370410008,COSV71761757,COSV71761921	chr19:22634476	ENSG00000229676	ENST00000456783	ZNF492	splice_donor_variant	HIGH	.	G	GT	488	3020	2	0.139111	0.1199	1.16022	25	211	45	0.105932	0.1468	0.721609	57	193	6	0.228	0.1776	1.28378
chr19_22663799_G_T	rs71355985,COSV71761805	chr19:22663799	ENSG00000229676	ENST00000456783	ZNF492	splice_acceptor_variant	HIGH	.	T	G	138	3374	0	0.0392938	0.03069	1.28035	7	319	0	0.0214724	0.0229	0.937659	24	238	0	0.0916031	0.06329	1.44735
chr19_22664963_C_T	rs773140573	chr19:22664963	ENSG00000229676	ENST00000456783	ZNF492	stop_gained	HIGH	.	T	C	1	3509	1	0.0002849	3.07e-05	9.28013	0	326	0	0	0	0	0	262	0	0	0	0
chr19_22714451_C_T	rs150810062	chr19:22714451	ENSG00000268981	ENST00000601860	.	splice_donor_variant,non_coding_transcript_variant	HIGH	.	T	C	0	3512	0	0	7.35e-05	0	6	320	0	0.0184049	0.01517	1.21324	1	261	0	0.00381679	0	999
chr19_22757390_A_AG	rs200518184,COSV68056297	chr19:22757390-22757391	ENSG00000213973	ENST00000596209	ZNF99	frameshift_variant	HIGH	benign	AG	A	357	3151	2	0.101767	0.08953	1.13668	21	305	0	0.0644172	0.0708	0.909847	45	217	0	0.171756	0.1161	1.47938
chr19_22757481_TTA_T	rs563687560	chr19:22757482-22757483	ENSG00000213973	ENST00000596209	ZNF99	frameshift_variant	HIGH	.	T	TTA	0	3508	2	0	0	0	1	325	0	0.00306749	0.005495	0.558232	0	262	0	0	0	0
chr19_22757688_CT_C	rs750637942	chr19:22757689	ENSG00000213973	ENST00000596209	ZNF99	frameshift_variant	HIGH	.	C	CT	10	3500	1	0.002849	0.0005446	5.23137	0	326	0	0	7.28e-05	0	0	262	0	0	0	0
chr19_22757721_CT_C	-	chr19:22757722	ENSG00000213973	ENST00000596209	ZNF99	frameshift_variant	HIGH	.	C	CT	1	3507	2	0.000285063	.	999	0	326	0	0	.	0	0	262	0	0	.	0
chr19_22757723_CCAGTATGAATTATCTCATGTTTTCTAAGAGTTGAGGACTGGCTAAAAGCTTTGCCACATTCTTCACATTTGTAGGGTTTCTTT_C	-	chr19:22757724-22757806	ENSG00000213973	ENST00000596209	ZNF99	frameshift_variant	HIGH	.	C	CCAGTATGAATTATCTCATGTTTTCTAAGAGTTGAGGACTGGCTAAAAGCTTTGCCACATTCTTCACATTTGTAGGGTTTCTTT	1	3507	2	0.000285063	.	999	0	326	0	0	.	0	0	262	0	0	.	0
chr19_22757956_A_T	rs753179225	chr19:22757956	ENSG00000213973	ENST00000596209	ZNF99	stop_gained	HIGH	.	T	A	0	3510	1	0	.	0	0	326	0	0	.	0	1	261	0	0.00381679	.	999
chr19_22759478_AT_A	rs564678369,COSV68055993	chr19:22759479	ENSG00000213973	ENST00000596209	ZNF99	frameshift_variant	HIGH	.	A	AT	0	3512	0	0	0	0	1	325	0	0.00306749	0.002364	1.29758	0	262	0	0	0	0
chr19_22759627_A_AG	rs375398180	chr19:22759627-22759628	ENSG00000213973	ENST00000596209	ZNF99	frameshift_variant	HIGH	.	AG	A	10	3502	0	0.00284738	0.0004262	6.68085	1	325	0	0.00306749	0.0006028	5.08873	6	256	0	0.0229008	0.003165	7.23563
chr19_22975476_G_A	rs150977455	chr19:22975476	ENSG00000269067	ENST00000594710	ZNF728	stop_gained	HIGH	.	A	G	0	3510	1	0	2.94e-05	0	3	323	0	0.00920245	0.01168	0.787881	0	262	0	0	0	0
chr19_22976176_CTT_C	rs567942350,COSV74099402	chr19:22976177-22976178	ENSG00000269067	ENST00000594710	ZNF728	frameshift_variant	HIGH	.	C	CTT	1	3509	1	0.0002849	0.0005752	0.495306	0	326	0	0	4.87e-05	0	0	262	0	0	0	0
chr19_22976839_CCTTAT_C	rs773436141	chr19:22976840-22976844	ENSG00000269067	ENST00000594710	ZNF728	frameshift_variant	HIGH	.	C	CCTTAT	1	3511	0	0.000284738	2.94e-05	9.68497	0	326	0	0	0	0	0	262	0	0	0	0
chr19_22976952_C_CT	rs766508069	chr19:22976952-22976953	ENSG00000269067	ENST00000594710	ZNF728	frameshift_variant	HIGH	.	CT	C	1	3509	1	0.0002849	2.94e-05	9.69048	0	326	0	0	0	0	0	262	0	0	0	0
chr19_23145918_G_GCCTTTAA	rs763344020	chr19:23145918-23145919	ENSG00000183850	ENST00000597761	ZNF730	frameshift_variant	HIGH	.	GCCTTTAA	G	0	3512	0	0	0	0	1	325	0	0.00306749	0.001038	2.95519	0	262	0	0	0	0
chr19_23145949_A_AT	rs529180941	chr19:23145949-23145950	ENSG00000183850	ENST00000597761	ZNF730	frameshift_variant	HIGH	.	AT	A	23	3489	0	0.00654898	0.004426	1.47966	0	326	0	0	0.0005065	0	0	262	0	0	0	0
chr19_23146473_G_GA	rs549248556	chr19:23146473-23146474	ENSG00000183850	ENST00000597761	ZNF730	frameshift_variant	HIGH	.	GA	G	0	3512	0	0	2.94e-05	0	4	322	0	0.0122699	0.005076	2.41725	1	261	0	0.00381679	0	999
chr19_23222386_TA_T	rs376565770	chr19:23222387	ENSG00000196081	ENST00000418100	ZNF724	frameshift_variant,stop_lost	HIGH	.	T	TA	0	3512	0	0	0	0	2	324	0	0.00613497	0.003932	1.56027	0	262	0	0	0	0
chr19_23260863_C_A	rs8110096	chr19:23260863	ENSG00000284428	ENST00000640838	.	splice_donor_variant,non_coding_transcript_variant	HIGH	.	A	C	0	3512	0	0	0.0001764	0	15	311	0	0.0460123	0.04664	0.986541	2	260	0	0.00763359	0.003165	2.41188
chr19_23359701_AG_A	rs376851241,COSV56082009	chr19:23359702	ENSG00000167232	ENST00000300619	ZNF91	frameshift_variant	HIGH	.	A	AG	2	3510	0	0.000569476	0.001088	0.523415	0	326	0	0	7.24e-05	0	1	261	0	0.00381679	0	999
chr19_23395353_A_G	rs1359250551	chr19:23395353	ENSG00000167232	ENST00000300619	ZNF91	start_lost	HIGH	.	G	A	7	3505	0	0.00199317	7.35e-05	27.1179	0	326	0	0	0	0	0	262	0	0	0	0
chr19_23493694_T_G	-	chr19:23493694	ENSG00000268100	ENST00000596753	ZNF725P	splice_acceptor_variant,non_coding_transcript_variant	HIGH	.	G	T	0	3512	0	0	.	0	0	326	0	0	.	0	1	261	0	0.00381679	.	999
chr19_23654179_G_A	rs201045890,COSV63095592	chr19:23654179	ENSG00000197372	ENST00000359788	ZNF675	stop_gained	HIGH	.	A	G	1	3511	0	0.000284738	0.0003088	0.922079	0	326	0	0	2.42e-05	0	0	262	0	0	0	0
chr19_23654407_C_A	rs764634930	chr19:23654407	ENSG00000197372	ENST00000359788	ZNF675	stop_gained	HIGH	.	A	C	1	3511	0	0.000284738	.	999	0	326	0	0	.	0	0	262	0	0	.	0
chr19_23654507_TTTGCTCTGCATAG_T	rs1329601788	chr19:23654508-23654520	ENSG00000197372	ENST00000359788	ZNF675	frameshift_variant	HIGH	.	T	TTTGCTCTGCATAG	4	3508	0	0.00113895	2.94e-05	38.7399	0	326	0	0	0	0	0	262	0	0	0	0
chr19_23663036_G_GTT_m	rs1568290647	chr19:23663036-23663037	ENSG00000197372	ENST00000359788	ZNF675	frameshift_variant	HIGH	.	GTT	G	0	3512	0	0	0	0	1	325	0	0.00306749	0.0001208	25.3931	0	262	0	0	0	0
chr19_23743623_C_A	rs529690628	chr19:23743623	ENSG00000196172	ENST00000402377	ZNF681	stop_gained	HIGH	.	A	C	0	3512	0	0	0	0	1	325	0	0.00306749	0.0005068	6.05265	0	262	0	0	0	0
chr19_23744032_G_C	rs529855394	chr19:23744032	ENSG00000196172	ENST00000402377	ZNF681	stop_gained	HIGH	.	C	G	0	3512	0	0	0	0	1	325	0	0.00306749	0.0001207	25.4141	0	262	0	0	0	0
chr19_23744452_G_C	-	chr19:23744452	ENSG00000196172	ENST00000402377	ZNF681	stop_gained	HIGH	.	C	G	2	3510	0	0.000569476	.	999	0	326	0	0	.	0	0	262	0	0	.	0
chr19_23744532_AT_A	rs767929276	chr19:23744533	ENSG00000196172	ENST00000402377	ZNF681	frameshift_variant	HIGH	.	A	AT	1	3511	0	0.000284738	0.000294	0.968497	0	326	0	0	0.0001208	0	0	262	0	0	0	0
chr19_23744939_CCA_C	rs61397759	chr19:23744940-23744941	ENSG00000196172	ENST00000402377	ZNF681	frameshift_variant	HIGH	.	C	CCA	640	2872	0	0.182232	0.1991	0.91528	12	314	0	0.0368098	0.03681	0.999995	40	222	0	0.152672	0.1994	0.765656
chr19_23744983_TTTATG_T	rs1392107489	chr19:23744984-23744988	ENSG00000196172	ENST00000402377	ZNF681	frameshift_variant	HIGH	.	T	TTTATG	1	3511	0	0.000284738	4.41e-05	6.45664	0	326	0	0	0	0	0	262	0	0	0	0
chr19_23745033_TA_T	rs146752783	chr19:23745034	ENSG00000196172	ENST00000402377	ZNF681	frameshift_variant	HIGH	.	T	TA	2	3510	0	0.000569476	0.0003674	1.55002	19	307	0	0.0582822	0.05304	1.09884	1	261	0	0.00381679	0.003165	1.20594
chr19_23920055_C_T	rs764106093	chr19:23920055	ENSG00000213967	ENST00000594466	ZNF726	stop_gained	HIGH	.	T	C	0	3512	0	0	1.47e-05	0	1	325	0	0.00306749	0.0005075	6.04431	0	262	0	0	0	0
chr19_23932603_TATAAG_T	rs529143735	chr19:23932604-23932608	ENSG00000213967	ENST00000594466	ZNF726	frameshift_variant	HIGH	.	T	TATAAG	0	3512	0	0	0.0001911	0	3	323	0	0.00920245	0.003546	2.59516	1	261	0	0.00381679	0	999
chr19_23933009_C_G	rs747832243	chr19:23933009	ENSG00000213967	ENST00000594466	ZNF726	stop_gained	HIGH	.	G	C	1	3511	0	0.000284738	2.94e-05	9.68497	0	326	0	0	0	0	0	262	0	0	0	0
chr19_23933208_T_TG	rs769243562	chr19:23933208-23933209	ENSG00000213967	ENST00000594466	ZNF726	frameshift_variant	HIGH	.	TG	T	0	3512	0	0	0	0	1	325	0	0.00306749	0.0008731	3.51333	0	262	0	0	0	0
chr19_23933509_TC_T	rs776269854	chr19:23933510	ENSG00000213967	ENST00000594466	ZNF726	frameshift_variant	HIGH	.	T	TC	1	3511	0	0.000284738	1.49e-05	19.1099	0	326	0	0	0	0	0	262	0	0	0	0
chr19_23933754_TAATC_T	rs142513711	chr19:23933755-23933758	ENSG00000213967	ENST00000594466	ZNF726	frameshift_variant	HIGH	.	T	TAATC	0	3512	0	0	5.89e-05	0	16	310	0	0.0490798	0.03106	1.58016	0	262	0	0	0	0
chr19_23933927_G_A	rs776008178,COSV58043526	chr19:23933927	ENSG00000213967	ENST00000594466	ZNF726	stop_gained	HIGH	.	A	G	2	3510	0	0.000569476	0.0002943	1.93502	0	326	0	0	4.86e-05	0	0	262	0	0	0	0
chr19_24106616_C_T	rs199638947,COSV60054735	chr19:24106616	ENSG00000213096	ENST00000357002	ZNF254	stop_gained	HIGH	.	T	C	3	3509	0	0.000854214	0.000206	4.14667	0	326	0	0	0	0	0	262	0	0	0	0
chr19_24106644_G_A	-	chr19:24106644	ENSG00000213096	ENST00000357002	ZNF254	splice_donor_variant	HIGH	.	A	G	1	3511	0	0.000284738	.	999	0	326	0	0	.	0	0	262	0	0	.	0
chr19_24126829_C_T	rs138980144	chr19:24126829	ENSG00000213096	ENST00000357002	ZNF254	stop_gained	HIGH	.	T	C	1	3507	2	0.000285063	0.0008093	0.352234	1	325	0	0.00306749	0.0003624	8.46436	1	261	0	0.00381679	0.01266	0.301485
chr19_24127047_CT_C	rs766961110	chr19:24127048	ENSG00000213096	ENST00000357002	ZNF254	frameshift_variant	HIGH	.	C	CT	2	3510	0	0.000569476	8.85e-05	6.43476	0	326	0	0	0	0	0	262	0	0	0	0
chr19_24127050_C_G	rs774890014	chr19:24127050	ENSG00000213096	ENST00000357002	ZNF254	stop_gained	HIGH	.	G	C	2	3510	0	0.000569476	8.83e-05	6.44933	0	326	0	0	0	0	0	262	0	0	0	0
chr19_24127770_T_TAA	rs781602215	chr19:24127770-24127771	ENSG00000213096	ENST00000357002	ZNF254	frameshift_variant	HIGH	.	TAA	T	0	3512	0	0	0	0	0	326	0	0	0	0	1	261	0	0.00381679	0	999
chr19_24127858_CAT_C	-	chr19:24127859-24127860	ENSG00000213096	ENST00000357002	ZNF254	frameshift_variant	HIGH	.	C	CAT	1	3511	0	0.000284738	.	999	0	326	0	0	.	0	0	262	0	0	.	0
chr19_27684694_C_T	rs550942032	chr19:27684694	ENSG00000261824	ENST00000665996	LINC00662	splice_donor_variant,non_coding_transcript_variant	HIGH	.	T	C	1	3497	7	0.000285878	2.96e-05	9.65804	0	326	0	0	0	0	0	262	0	0	0	0
chr19_28437580_A_G	-	chr19:28437580	ENSG00000267243	ENST00000593065	.	splice_donor_variant,non_coding_transcript_variant	HIGH	.	G	A	0	3512	0	0	.	0	1	325	0	0.00306749	.	999	0	262	0	0	.	0
chr19_28792187_ACTTTT_A	rs746331237	chr19:28792188-28792192	ENSG00000267799	ENST00000590286	MAN1A2P1	splice_acceptor_variant,splice_polypyrimidine_tract_variant,intron_variant,non_coding_transcript_variant	HIGH	.	A	ACTTTT	4	3508	0	0.00113895	0.0008992	1.26663	0	326	0	0	0.000438	0	0	262	0	0	0	0
chr19_28873799_T_C	rs79416385	chr19:28873799	ENSG00000267617	ENST00000662278	.	splice_donor_variant,non_coding_transcript_variant	HIGH	.	C	T	161	3351	0	0.0458428	0.04434	1.03389	5	321	0	0.0153374	0.01497	1.02454	28	234	0	0.10687	0.07595	1.40711
chr19_28883791_GGTAA_G	rs1382601507	chr19:28883792-28883795	ENSG00000267339	ENST00000651179	LINC00906	splice_donor_variant,splice_donor_region_variant,intron_variant,non_coding_transcript_variant	HIGH	.	G	GGTAA	1	3511	0	0.000284738	1.47e-05	19.3699	0	326	0	0	0	0	0	262	0	0	0	0
chr19_28964439_C_T	rs145486703	chr19:28964439	ENSG00000267240	ENST00000589198	.	splice_donor_variant,non_coding_transcript_variant	HIGH	.	T	C	0	3512	0	0	2.94e-05	0	4	322	0	0.0122699	0.01616	0.759278	2	260	0	0.00763359	0	999
chr19_28964909_A_G	rs10404739	chr19:28964909	ENSG00000267240	ENST00000589198	.	splice_donor_variant,non_coding_transcript_variant	HIGH	.	G	A	0	3512	0	0	0.0006027	0	56	270	0	0.171779	0.1756	0.978241	5	257	0	0.019084	0.003165	6.02969
chr19_29412967_C_T	rs143870291	chr19:29412967	ENSG00000264515	ENST00000582581	VSTM2B-DT	splice_acceptor_variant,non_coding_transcript_variant	HIGH	.	T	C	0	3512	0	0	7.35e-05	0	7	319	0	0.0214724	0.009962	2.15543	0	262	0	0	0	0
chr19_29412968_T_A	rs78469242	chr19:29412968	ENSG00000264515	ENST00000582581	VSTM2B-DT	splice_acceptor_variant,non_coding_transcript_variant	HIGH	.	A	T	10	3502	0	0.00284738	0.006233	0.456823	0	326	0	0	0.003596	0	0	262	0	0	0.003165	0
chr19_29526619_C_A	-	chr19:29526619	ENSG00000187135	ENST00000335523	VSTM2B	stop_gained	HIGH	.	A	C	1	3511	0	0.000284738	.	999	0	326	0	0	.	0	0	262	0	0	.	0
chr19_29529902_C_A	rs984095511	chr19:29529902	ENSG00000187135	ENST00000335523	VSTM2B	stop_gained	HIGH	.	A	C	7	3505	0	0.00199317	7.35e-05	27.1179	0	326	0	0	7.24e-05	0	0	262	0	0	0	0
chr19_29665506_G_C	rs1334310786	chr19:29665506	ENSG00000166289	ENST00000436066	PLEKHF1	splice_donor_variant	HIGH	.	C	G	5	3507	0	0.00142369	2.94e-05	48.4248	0	326	0	0	0	0	0	262	0	0	0	0
chr19_29674031_T_G	rs199781903	chr19:29674031	ENSG00000166289	ENST00000436066	PLEKHF1	stop_gained	HIGH	.	G	T	4	3508	0	0.00113895	8.82e-05	12.9133	0	326	0	0	0	0	0	262	0	0	0	0
chr19_31143946_A_G	rs1386162221	chr19:31143946	ENSG00000284430	ENST00000638312	.	splice_acceptor_variant,non_coding_transcript_variant	HIGH	.	G	A	0	3512	0	0	4.41e-05	0	0	326	0	0	0	0	1	261	0	0.00381679	0	999
chr19_31242736_AGAAGATGGGCGTCTCAGTTCTAACAGAGAGAACCTGGAGTTCTGATGTCCACAGGCAGCAGCAGATGGGTGTCTCAGTTCTAGGAGAGAGAACCTGGAGCTCTGATGTCCAAAGTCAGCG_A	rs371583075	chr19:31242737-31242856	ENSG00000121297	ENST00000651361	TSHZ3	splice_donor_variant,splice_donor_5th_base_variant,non_coding_transcript_exon_variant,intron_variant	HIGH	.	A	AGAAGATGGGCGTCTCAGTTCTAACAGAGAGAACCTGGAGTTCTGATGTCCACAGGCAGCAGCAGATGGGTGTCTCAGTTCTAGGAGAGAGAACCTGGAGCTCTGATGTCCAAAGTCAGCG	664	2848	0	0.189066	0.1721	1.09858	164	162	0	0.503067	0.4271	1.17787	100	162	0	0.381679	0.4013	0.951107
chr19_31242781_A_G	rs781278149	chr19:31242781	ENSG00000121297	ENST00000651361	TSHZ3	splice_donor_variant,non_coding_transcript_variant	HIGH	.	G	A	2	3470	20	0.000576037	4.23e-05	13.6179	0	270	28	0	0	0	0	230	16	0	0	0
chr19_31427215_G_A	rs982011751	chr19:31427215	ENSG00000267636	ENST00000591132	.	splice_acceptor_variant,non_coding_transcript_variant	HIGH	.	A	G	1	3511	0	0.000284738	2.94e-05	9.68497	0	326	0	0	2.42e-05	0	0	262	0	0	0	0
chr19_32352895_CT_C	-	chr19:32352896	ENSG00000168813	ENST00000355898	ZNF507	frameshift_variant	HIGH	.	C	CT	0	3512	0	0	.	0	0	326	0	0	.	0	1	261	0	0.00381679	.	999
chr19_32383013_AAG_A	rs763263966	chr19:32383014-32383015	ENSG00000168813	ENST00000355898	ZNF507	frameshift_variant	HIGH	.	A	AAG	3	3509	0	0.000854214	7.35e-05	11.622	0	326	0	0	0	0	0	262	0	0	0	0
chr19_32463893_CAT_C	rs756869242	chr19:32463894-32463895	ENSG00000178904	ENST00000392250	DPY19L3	frameshift_variant	HIGH	.	C	CAT	2	3508	1	0.000569801	0.0001617	3.52382	0	326	0	0	0.0001448	0	0	262	0	0	0	0
chr19_32598354_TCA_T	rs745908469	chr19:32598355-32598356	ENSG00000105186	ENST00000306065	ANKRD27	frameshift_variant	HIGH	.	T	TCA	0	3512	0	0	4.41e-05	0	0	326	0	0	2.41e-05	0	1	261	0	0.00381679	0.009494	0.402022
chr19_32642066_G_A	rs751857647,COSV60133100	chr19:32642066	ENSG00000105186	ENST00000306065	ANKRD27	stop_gained	HIGH	.	A	G	1	3511	0	0.000284738	1.47e-05	19.3699	0	326	0	0	0	0	0	262	0	0	0	0
chr19_32692187_G_A	rs369719214	chr19:32692187	ENSG00000213965	ENST00000397061	NUDT19	stop_gained	HIGH	.	A	G	0	3512	0	0	0	0	1	325	0	0.00306749	0.002171	1.41294	0	262	0	0	0	0
chr19_32738892_T_TG	-	chr19:32738892-32738893	ENSG00000173809	ENST00000639142	TDRD12	frameshift_variant	HIGH	.	TG	T	1	3511	0	0.000284738	.	999	0	326	0	0	.	0	0	262	0	0	.	0
chr19_32811346_C_CT_m	-	chr19:32811346-32811347	ENSG00000173809	ENST00000639142	TDRD12	frameshift_variant	HIGH	.	CT	C	1	3511	0	0.000284738	.	999	0	326	0	0	.	0	0	262	0	0	.	0
chr19_32818145_A_AG_m	rs1331884293	chr19:32818145-32818146	ENSG00000173809	ENST00000639142	TDRD12	frameshift_variant	HIGH	.	AG	A	0	3512	0	0	4.42e-05	0	0	326	0	0	2.43e-05	0	0	262	0	0	0	0
chr19_32862207_C_CT	rs745319034	chr19:32862207-32862208	ENSG00000021488	ENST00000023064	SLC7A9	frameshift_variant	HIGH	pathogenic	CT	C	1	3511	0	0.000284738	0.0002646	1.07611	0	326	0	0	2.41e-05	0	0	262	0	0	0	0
chr19_32879164_A_G	rs745961,COSV59866508	chr19:32879164	ENSG00000121289	ENST00000305768	CEP89	stop_lost	HIGH	benign	G	A	1261	2251	0	0.359055	0.3519	1.02033	36	290	0	0.110429	0.1013	1.09012	72	190	0	0.274809	0.2658	1.03389
chr19_32879317_G_A	rs146991222,COSV59862688	chr19:32879317	ENSG00000121289	ENST00000305768	CEP89	stop_gained	HIGH	.	A	G	1	3511	0	0.000284738	4.41e-05	6.45664	0	326	0	0	2.41e-05	0	0	262	0	0	0	0
chr19_32901285_CT_C	rs770439772	chr19:32901286	ENSG00000121289	ENST00000305768	CEP89	frameshift_variant	HIGH	.	C	CT	1	3511	0	0.000284738	1.47e-05	19.3699	0	326	0	0	0	0	0	262	0	0	0	0
chr19_32923479_G_A	-	chr19:32923479	ENSG00000121289	ENST00000305768	CEP89	stop_gained	HIGH	.	A	G	1	3511	0	0.000284738	.	999	0	326	0	0	.	0	0	262	0	0	.	0
chr19_32933493_T_A	rs142764139	chr19:32933493	ENSG00000121289	ENST00000305768	CEP89	stop_gained	HIGH	uncertain_significance	A	T	2	3510	0	0.000569476	0.00169	0.336968	0	326	0	0	0.0001929	0	0	262	0	0	0	0
chr19_32999595_G_A	rs555014775,COSV54285370,COSV99578350	chr19:32999595	ENSG00000131941	ENST00000254260	RHPN2	stop_gained	HIGH	.	A	G	4	3508	0	0.00113895	0	999	0	326	0	0	2.41e-05	0	0	262	0	0	0	0
chr19_33012723_TC_T	-	chr19:33012724	ENSG00000131941	ENST00000254260	RHPN2	frameshift_variant,splice_region_variant	HIGH	.	T	TC	0	3512	0	0	.	0	0	326	0	0	.	0	1	261	0	0.00381679	.	999
chr19_33126593_GA_G	-	chr19:33126594	ENSG00000076650	ENST00000170564	GPATCH1	frameshift_variant	HIGH	.	G	GA	0	3512	0	0	.	0	1	325	0	0.00306749	.	999	0	262	0	0	.	0
chr19_33130133_GAA_G	rs777823124	chr19:33130134-33130135	ENSG00000076650	ENST00000170564	GPATCH1	frameshift_variant	HIGH	.	G	GAA	0	3512	0	0	0	0	0	326	0	0	0.000483	0	1	261	0	0.00381679	0	999
chr19_33148825_T_TA	rs1414932231	chr19:33148825-33148826	ENSG00000166359	ENST00000355868	WDR88	frameshift_variant	HIGH	.	TA	T	0	3512	0	0	.	0	1	325	0	0.00306749	.	999	0	262	0	0	.	0
chr19_33156467_C_T	rs746514517,COSV63450709	chr19:33156467	ENSG00000166359	ENST00000355868	WDR88	stop_gained	HIGH	.	T	C	6	3506	0	0.00170843	.	999	0	326	0	0	.	0	0	262	0	0	.	0
chr19_33156543_G_C	rs753080591	chr19:33156543	ENSG00000166359	ENST00000355868	WDR88	splice_donor_variant	HIGH	.	C	G	1	3511	0	0.000284738	.	999	0	326	0	0	.	0	0	262	0	0	.	0
chr19_34352857_CAG_C_m	rs1416866331	chr19:34352858-34352859	ENSG00000166398	ENST00000299505	GARRE1	frameshift_variant	HIGH	.	C	CAG	5	3447	30	0.00144844	0.0004897	2.9578	0	326	0	0	0	0	0	260	1	0	0	0
chr19_34394032_A_G	rs267606851,CM960783	chr19:34394032	ENSG00000105220	ENST00000356487	GPI	missense_variant	MODERATE	pathogenic	G	A	2	3510	0	0.0005695	.	999	0	326	0	0	.	0	0	262	0	0	.	0
chr19_34404432_T_C	rs185898814,COSV99874940	chr19:34404432	ENSG00000126249	ENST00000246535	PDCD2L	start_lost	HIGH	.	C	T	5	3507	0	0.00142369	0.0009553	1.49031	0	326	0	0	0.0001929	0	0	262	0	0	0	0
chr19_34426111_GT_G	rs752732070	chr19:34426112	ENSG00000126249	ENST00000246535	PDCD2L	frameshift_variant	HIGH	.	G	GT	0	3512	0	0	1.47e-05	0	1	325	0	0.00306749	2.41e-05	127.282	0	262	0	0	0	0
chr19_34493623_G_A	rs948638302	chr19:34493623	ENSG00000142279	ENST00000590071	WTIP	splice_donor_variant	HIGH	.	A	G	1	3511	0	0.000284738	.	999	0	326	0	0	.	0	0	262	0	0	.	0
chr19_34533668_CTT_CT_m	rs35843229	chr19:34533669-34533670	ENSG00000239210	ENST00000471178	RPS26P55	splice_acceptor_variant,splice_polypyrimidine_tract_variant,intron_variant,non_coding_transcript_variant	HIGH	.	CT	CTT	358	3154	0	0.101936	0.0869	1.17303	17	309	0	0.0521472	0.05703	0.914383	2	260	0	0.00763359	0.03571	0.213766
chr19_34544912_A_G	rs141041721	chr19:34544912	ENSG00000248830	ENST00000328088	ZNF807P	splice_donor_variant,non_coding_transcript_variant	HIGH	.	G	A	11	3501	0	0.00313212	0.001646	1.90287	0	326	0	0	0.0002414	0	0	262	0	0	0	0
chr19_34594561_C_A	rs149485733	chr19:34594561	ENSG00000205209	ENST00000601241	SCGB2B2	start_lost	HIGH	.	A	C	0	3512	0	0	0	0	1	325	0	0.00306749	0.001786	1.71752	0	262	0	0	0	0
chr19_34596591_GTGTC_G	rs977259510	chr19:34596592-34596595	ENSG00000205209	ENST00000601241	SCGB2B2	splice_acceptor_variant,5_prime_UTR_variant	HIGH	.	G	GTGTC	2	3510	0	0.000569476	0.000147	3.87399	0	326	0	0	7.24e-05	0	0	262	0	0	0	0
chr19_34684818_G_T	rs1197611565	chr19:34684818	ENSG00000089335	ENST00000505242	ZNF302	stop_gained	HIGH	.	T	G	1	3511	0	0.000284738	4.41e-05	6.45664	0	326	0	0	0	0	0	262	0	0	0	0
chr19_34740709_C_T	rs1427884560	chr19:34740709	ENSG00000197841	ENST00000492450	ZNF181	stop_gained	HIGH	.	T	C	1	3509	1	0.0002849	.	999	0	326	0	0	.	0	0	262	0	0	.	0
chr19_34740900_ACAAAAAATTTCTGCTGAAGGGAATTCACACAAATATGATATATTAAAGAAGAACTTAC_A	-	chr19:34740901-34740958	ENSG00000197841	ENST00000492450	ZNF181	frameshift_variant	HIGH	.	A	ACAAAAAATTTCTGCTGAAGGGAATTCACACAAATATGATATATTAAAGAAGAACTTAC	1	3511	0	0.000284738	.	999	0	326	0	0	.	0	0	262	0	0	.	0
chr19_34741410_TACTC_T	rs766395262	chr19:34741411-34741414	ENSG00000197841	ENST00000492450	ZNF181	frameshift_variant	HIGH	.	T	TACTC	1	3511	0	0.000284738	.	999	0	326	0	0	.	0	0	262	0	0	.	0
chr19_34741977_T_TA	rs767397926	chr19:34741977-34741978	ENSG00000197841	ENST00000492450	ZNF181	frameshift_variant	HIGH	.	TA	T	7	3503	1	0.0019943	7.35e-05	27.1334	0	326	0	0	0	0	0	262	0	0	0	0
chr19_34759035_T_TAA	rs753788954	chr19:34759035-34759036	ENSG00000153896	ENST00000329285	ZNF599	frameshift_variant,stop_lost	HIGH	.	TAA	T	16	3496	0	0.00455581	0.001617	2.81745	1	325	0	0.00306749	0.0004824	6.3588	0	262	0	0	0	0
chr19_34759543_C_A	rs112895297,COSV61396894	chr19:34759543	ENSG00000153896	ENST00000329285	ZNF599	stop_gained	HIGH	.	A	C	11	3501	0	0.00313212	0.007453	0.420249	0	326	0	0	0.0003382	0	0	262	0	0	0	0
chr19_34759785_TAG_T	rs148227520	chr19:34759786-34759787	ENSG00000153896	ENST00000329285	ZNF599	frameshift_variant	HIGH	.	T	TAG	27	3481	2	0.00769669	0.009966	0.772295	0	326	0	0	0.003256	0	1	261	0	0.00381679	0.01266	0.301485
chr19_34759882_G_A	rs556518613,COSV61396229	chr19:34759882	ENSG00000153896	ENST00000329285	ZNF599	stop_gained	HIGH	.	A	G	1	3509	1	0.0002849	7.36e-05	3.87092	0	326	0	0	2.42e-05	0	0	262	0	0	0	0
chr19_34760236_CTT_C	rs571541043	chr19:34760237-34760238	ENSG00000153896	ENST00000329285	ZNF599	frameshift_variant	HIGH	.	C	CTT	11	3501	0	0.00313212	0.004337	0.722185	0	326	0	0	0.0007003	0	0	262	0	0	0	0
chr19_34933626_A_G	rs138113607	chr19:34933626	ENSG00000168661	ENST00000601142	ZNF30	splice_acceptor_variant	HIGH	.	G	A	0	3512	0	0	4.41e-05	0	8	318	0	0.0245399	0.01713	1.43257	0	262	0	0	0	0
chr19_34944592_T_A	rs144833648	chr19:34944592	ENSG00000168661	ENST00000601142	ZNF30	stop_gained	HIGH	.	A	T	0	3512	0	0	0.0003527	0	0	326	0	0	0	0	0	262	0	0	0	0
chr19_34958740_CCA_C	-	chr19:34958741-34958742	ENSG00000180884	ENST00000404801	ZNF792	frameshift_variant	HIGH	.	C	CCA	1	3511	0	0.000284738	.	999	0	326	0	0	.	0	0	262	0	0	.	0
chr19_34959566_A_AAT	rs745359504	chr19:34959566-34959567	ENSG00000180884	ENST00000404801	ZNF792	frameshift_variant	HIGH	.	AAT	A	0	3512	0	0	0	0	0	326	0	0	0	0	1	261	0	0.00381679	0.01582	0.241264
chr19_35000480_T_C	-	chr19:35000480	ENSG00000089351	ENST00000317991	GRAMD1A	start_lost	HIGH	.	C	T	1	3511	0	0.000284738	.	999	0	326	0	0	.	0	0	262	0	0	.	0
chr19_35010191_CCACGGTGAG_C	-	chr19:35010192-35010200	ENSG00000089351	ENST00000317991	GRAMD1A	splice_donor_variant,splice_donor_5th_base_variant,coding_sequence_variant,intron_variant	HIGH	.	C	CCACGGTGAG	1	3511	0	0.000284738	.	999	0	326	0	0	.	0	0	262	0	0	.	0
chr19_35011486_TC_T	rs751918178,COSV105180287	chr19:35011487	ENSG00000089351	ENST00000317991	GRAMD1A	frameshift_variant	HIGH	.	T	TC	1	3511	0	0.000284738	.	999	0	326	0	0	.	0	0	262	0	0	.	0
chr19_35014388_G_A	rs192263602	chr19:35014388	ENSG00000089351	ENST00000317991	GRAMD1A	splice_donor_variant	HIGH	.	A	G	4	3508	0	0.00113895	0.002102	0.541842	0	326	0	0	0.0004585	0	0	262	0	0	0	0
chr19_35021562_G_GA	-	chr19:35021562-35021563	ENSG00000089351	ENST00000317991	GRAMD1A	frameshift_variant	HIGH	.	GA	G	0	3512	0	0	.	0	1	325	0	0.00306749	.	999	0	262	0	0	.	0
chr19_35030822_T_G	-	chr19:35030822	ENSG00000105711	ENST00000262631	SCN1B	start_lost	HIGH	.	G	T	1	3511	0	0.000284738	.	999	0	326	0	0	.	0	0	262	0	0	.	0
chr19_35140626_T_TA	-	chr19:35140626-35140627	ENSG00000266964	ENST00000351325	FXYD1	stop_gained,frameshift_variant	HIGH	.	TA	T	1	3511	0	0.000284738	.	999	0	326	0	0	.	0	0	262	0	0	.	0
chr19_35151674_G_A	rs754161730	chr19:35151674	ENSG00000221946	ENST00000270310	FXYD7	splice_donor_variant	HIGH	.	A	G	3	3509	0	0.000854214	1.47e-05	58.1098	0	326	0	0	0	0	0	262	0	0	0	0
chr19_35227988_C_T	rs35001809	chr19:35227988	ENSG00000177558	ENST00000324675	FAM187B	stop_gained	HIGH	.	T	C	108	3404	0	0.0307517	0.03233	0.951182	2	324	0	0.00613497	0.004415	1.38957	2	260	0	0.00763359	0.009494	0.804043
chr19_35228117_C_T	rs541169,COSV61201002	chr19:35228117	ENSG00000177558	ENST00000324675	FAM187B	stop_gained	HIGH	.	T	C	1188	2324	0	0.338269	0.3344	1.01157	122	204	0	0.374233	0.3094	1.20954	96	166	0	0.366412	0.4108	0.891948
chr19_35228452_CG_C	rs1298521785,COSV61201509	chr19:35228453	ENSG00000177558	ENST00000324675	FAM187B	frameshift_variant	HIGH	.	C	CG	4	3508	0	0.00113895	2.94e-05	38.7399	0	326	0	0	0	0	0	262	0	0	0	0
chr19_35228587_G_A	rs140846346	chr19:35228587	ENSG00000177558	ENST00000324675	FAM187B	stop_gained	HIGH	.	A	G	2	3510	0	0.000569476	0.0003381	1.68434	0	326	0	0	0.0001448	0	0	262	0	0	0	0
chr19_35313364_T_G	-	chr19:35313364	ENSG00000105695	ENST00000392213	MAG	stop_gained	HIGH	.	G	T	0	3512	0	0	.	0	0	326	0	0	.	0	1	261	0	0.00381679	.	999
chr19_35313385_ACGGC_A	-	chr19:35313386-35313389	ENSG00000105695	ENST00000392213	MAG	frameshift_variant	HIGH	.	A	ACGGC	1	3511	0	0.000284738	.	999	0	326	0	0	.	0	0	262	0	0	.	0
chr19_35351202_CAG_C	rs1419784732	chr19:35351203-35351204	ENSG00000126266	ENST00000246553	FFAR1	splice_acceptor_variant	HIGH	.	C	CAG	0	3512	0	0	0	0	1	325	0	0.00306749	2.41e-05	127.282	0	262	0	0	0	0
chr19_35359207_T_TGGCA	rs1411274350	chr19:35359207-35359208	ENSG00000185897	ENST00000327809	FFAR3	frameshift_variant	HIGH	.	TGGCA	T	0	3512	0	0	0	0	0	326	0	0	0	0	1	261	0	0.00381679	0	999
chr19_35372383_G_GCCTGTGCTGAAAACTAGGTCCTCCGGGGGAGGAGGGTGTAGCTGGCGTGTCATCCTCAGGGCGCTTC	rs1568502022	chr19:35372383-35372384	ENSG00000126251	ENST00000454971	GPR42	stop_gained,frameshift_variant	HIGH	.	GCCTGTGCTGAAAACTAGGTCCTCCGGGGGAGGAGGGTGTAGCTGGCGTGTCATCCTCAGGGCGCTTC	G	0	3360	76	0	1.63e-05	0	8	318	0	0.0245399	0.009922	2.47328	0	262	0	0	0.00641	0
chr19_35500014_G_A	rs1044426716	chr19:35500014	ENSG00000161249	ENST00000339686	DMKN	stop_gained	HIGH	.	A	G	0	3512	0	0	1.47e-05	0	0	326	0	0	2.41e-05	0	1	261	0	0.00381679	0	999
chr19_35505765_TCTA_T	-	chr19:35505766-35505768	ENSG00000161249	ENST00000339686	DMKN	splice_acceptor_variant,splice_polypyrimidine_tract_variant,intron_variant	HIGH	.	T	TCTA	0	3512	0	0	.	0	1	325	0	0.00306749	.	999	0	262	0	0	.	0
chr19_35511478_C_CTG	rs747005499	chr19:35511478-35511479	ENSG00000161249	ENST00000339686	DMKN	frameshift_variant	HIGH	.	CTG	C	54	3452	3	0.0154022	0.03109	0.495406	62	238	13	0.206667	0.2881	0.717344	13	245	2	0.0503876	0.02336	2.157
chr19_35512701_C_T	rs772952869	chr19:35512701	ENSG00000161249	ENST00000339686	DMKN	stop_gained	HIGH	.	T	C	1	3511	0	0.000284738	7.35e-05	3.87399	0	326	0	0	0	0	0	262	0	0	0	0
chr19_35538585_G_GT	-	chr19:35538585-35538586	ENSG00000105679	ENST00000222286	GAPDHS	frameshift_variant	HIGH	.	GT	G	1	3511	0	0.000284738	.	999	0	326	0	0	.	0	0	262	0	0	.	0
chr19_35563616_A_G	rs745388778	chr19:35563616	ENSG00000105675	ENST00000262623	ATP4A	splice_donor_variant	HIGH	.	G	A	3	3509	0	0.000854214	1.48e-05	57.7172	0	326	0	0	2.44e-05	0	0	262	0	0	0	0
chr19_35586327_CT_C	rs144944215	chr19:35586328	ENSG00000283758	ENST00000640449	PMIS2	frameshift_variant	HIGH	.	C	CT	124	3388	0	0.0353075	0.03475	1.01604	10	316	0	0.0306748	0.03004	1.02113	9	253	0	0.0343511	0.02215	1.55084
chr19_35600640_G_A	rs116532205	chr19:35600640	ENSG00000224910	ENST00000669392	LINC01766	splice_acceptor_variant,non_coding_transcript_variant	HIGH	.	A	G	0	3512	0	0	0	0	5	321	0	0.0153374	0.01459	1.05123	0	262	0	0	0	0
chr19_35615265_AC_A	-	chr19:35615266	ENSG00000249115	ENST00000203166	HAUS5	frameshift_variant	HIGH	.	A	AC	0	3512	0	0	.	0	1	325	0	0.00306749	.	999	0	262	0	0	.	0
chr19_35643037_G_A	COSV66842834	chr19:35643037	ENSG00000105672	ENST00000402764	ETV2	stop_gained	HIGH	.	A	G	3	3509	0	0.000854214	.	999	0	326	0	0	.	0	0	262	0	0	.	0
chr19_35668579_C_A	rs79704093,COSV55877367	chr19:35668579	ENSG00000105668	ENST00000222275	UPK1A	stop_gained	HIGH	.	A	C	2	3510	0	0.000569476	.	999	0	326	0	0	.	0	0	262	0	0	.	0
chr19_35739385_G_GGGCT	rs772212266	chr19:35739385-35739386	ENSG00000126246	ENST00000246532	IGFLR1	frameshift_variant	HIGH	.	GGGCT	G	0	3512	0	0	7.35e-05	0	0	326	0	0	0	0	1	261	0	0.00381679	0	999
chr19_35739598_CAG_C	rs368502918	chr19:35739599-35739600	ENSG00000126246	ENST00000246532	IGFLR1	frameshift_variant	HIGH	.	C	CAG	6	3506	0	0.00170843	0.001691	1.01031	1	325	0	0.00306749	0.002897	1.05885	0	262	0	0	0	0
chr19_35739974_C_CA	rs749384435	chr19:35739974-35739975	ENSG00000126246	ENST00000246532	IGFLR1	frameshift_variant	HIGH	.	CA	C	0	3512	0	0	1.47e-05	0	0	326	0	0	0	0	1	261	0	0.00381679	0.003165	1.20594
chr19_35740067_GC_G	rs1381856324	chr19:35740068	ENSG00000126246	ENST00000246532	IGFLR1	frameshift_variant	HIGH	.	G	GC	0	3512	0	0	0	0	1	325	0	0.00306749	2.41e-05	127.282	0	262	0	0	0	0
chr19_35764918_C_CCAGGCTGCTCAAACGCAGGG	rs767989698	chr19:35764918-35764919	ENSG00000167595	ENST00000646935	PROSER3	frameshift_variant	HIGH	.	CCAGGCTGCTCAAACGCAGGG	C	1	3511	0	0.000284738	1.47e-05	19.3699	0	326	0	0	0	0	0	262	0	0	0	0
chr19_35767266_GCCTTGGGTATC_G	rs1386273488	chr19:35767267-35767277	ENSG00000167595	ENST00000646935	PROSER3	frameshift_variant	HIGH	.	G	GCCTTGGGTATC	1	3511	0	0.000284738	4.42e-05	6.44204	0	326	0	0	0	0	0	262	0	0	0	0
chr19_35768229_C_T	rs767350506	chr19:35768229	ENSG00000167595	ENST00000646935	PROSER3	stop_gained	HIGH	.	T	C	10	3502	0	0.00284738	.	999	0	326	0	0	.	0	0	262	0	0	.	0
chr19_35768417_C_T	rs375920305	chr19:35768417	ENSG00000167595	ENST00000646935	PROSER3	stop_gained	HIGH	.	T	C	0	3512	0	0	1.47e-05	0	1	325	0	0.00306749	0.00128	2.39647	0	262	0	0	0	0
chr19_35807078_AG_A	rs755582106,CD169909,COSV56561286	chr19:35807079	ENSG00000250799	ENST00000653904	PRODH2	frameshift_variant	HIGH	.	A	AG	1	3511	0	0.000284738	0.0007794	0.36533	0	326	0	0	4.84e-05	0	0	262	0	0	0	0
chr19_35831056_G_A	rs267606919,CM990971	chr19:35831056	ENSG00000161270	ENST00000378910	NPHS1	stop_gained	HIGH	pathogenic,pathogenic/likely_pathogenic	A	G	0	3512	0	0	1.47e-05	0	0	326	0	0	0	0	0	262	0	0	0	0
chr19_35831678_A_AC	rs386833935	chr19:35831678-35831679	ENSG00000161270	ENST00000378910	NPHS1	frameshift_variant	HIGH	likely_pathogenic,pathogenic	AC	A	0	3512	0	0	4.43e-05	0	1	325	0	0.00306749	7.35e-05	41.7345	0	262	0	0	0	0
chr19_35844317_A_G	rs386833901,CS011562	chr19:35844317	ENSG00000161270	ENST00000378910	NPHS1	splice_donor_variant	HIGH	likely_pathogenic	G	A	1	3511	0	0.000284738	.	999	0	326	0	0	.	0	0	262	0	0	.	0
chr19_35857418_T_A	-	chr19:35857418	ENSG00000126259	ENST00000360202	KIRREL2	stop_gained	HIGH	.	A	T	0	3512	0	0	.	0	1	325	0	0.00306749	.	999	0	262	0	0	.	0
chr19_35858826_C_T	rs781353593,COSV105008321	chr19:35858826	ENSG00000126259	ENST00000360202	KIRREL2	stop_gained	HIGH	.	T	C	0	3512	0	0	1.47e-05	0	1	325	0	0.00306749	0	999	0	262	0	0	0	0
chr19_35860403_G_T	rs143257786	chr19:35860403	ENSG00000126259	ENST00000360202	KIRREL2	splice_donor_variant	HIGH	.	T	G	1	3511	0	0.000284738	0.001749	0.1628	0	326	0	0	0.0001688	0	0	262	0	0	0	0
chr19_36006926_G_A	rs754343113,COSV99430805	chr19:36006926	ENSG00000239382	ENST00000378875	ALKBH6	downstream_gene_variant	MODIFIER	pathogenic	A	G	2	3510	0	0.0005695	2.94e-05	19.3707	0	326	0	0	2.41e-05	0	0	262	0	0	0.003165	0
chr19_36039369_TG_T	rs552924745	chr19:36039370	ENSG00000161277	ENST00000292894	THAP8	frameshift_variant	HIGH	.	T	TG	8	3504	0	0.0022779	0.003278	0.694907	0	326	0	0	0.0003136	0	0	262	0	0	0	0
chr19_36039703_G_A	rs201068048,COSV99495671	chr19:36039703	ENSG00000161277	ENST00000292894	THAP8	stop_gained	HIGH	.	A	G	2	3510	0	0.000569476	0.0004706	1.21011	0	326	0	0	9.66e-05	0	0	262	0	0	0.003165	0
chr19_36054142_A_AGCTCACAGGGCGGTTGTCT	rs550439590	chr19:36054142-36054143	ENSG00000161277	ENST00000292894	THAP8	frameshift_variant	HIGH	.	AGCTCACAGGGCGGTTGTCT	A	0	3512	0	0	0	0	1	325	0	0.00306749	0.003237	0.947632	0	262	0	0	0	0
chr19_36054216_A_AT	rs1274490656	chr19:36054216-36054217	ENSG00000161277	ENST00000292894	THAP8	frameshift_variant,start_lost,start_retained_variant	HIGH	.	AT	A	2	3510	0	0.000569476	2.94e-05	19.3699	0	326	0	0	0	0	0	262	0	0	0	0
chr19_36067341_TAG_T	rs1480410450	chr19:36067342-36067343	ENSG00000075702	ENST00000401500	WDR62	frameshift_variant	HIGH	.	T	TAG	0	3512	0	0	1.47e-05	0	0	326	0	0	0	0	1	261	0	0.00381679	0	999
chr19_36089087_C_CT	rs1213710245	chr19:36089087-36089088	ENSG00000075702	ENST00000401500	WDR62	frameshift_variant	HIGH	pathogenic	CT	C	1	3511	0	0.000284738	4.41e-05	6.45664	0	326	0	0	0	0	0	262	0	0	0	0
chr19_36114250_C_A	-	chr19:36114250	ENSG00000105258	ENST00000221859	POLR2I	stop_gained,splice_region_variant	HIGH	.	A	C	1	3511	0	0.000284738	.	999	0	326	0	0	.	0	0	262	0	0	.	0
chr19_36142298_A_C	rs748860589	chr19:36142298	ENSG00000126247	ENST00000246533	CAPNS1	splice_acceptor_variant	HIGH	.	C	A	1	3511	0	0.000284738	0	999	0	326	0	0	0	0	0	262	0	0	0	0
chr19_36146003_C_T	rs148900101,COSV53084192	chr19:36146003	ENSG00000126247	ENST00000246533	CAPNS1	stop_gained	HIGH	.	T	C	1	3511	0	0.000284738	0.000191	1.49077	0	326	0	0	0	0	0	262	0	0	0	0
chr19_36146313_G_A	rs760597333,COSV53084409	chr19:36146313	ENSG00000126247	ENST00000246533	CAPNS1	splice_donor_variant	HIGH	.	A	G	3	3509	0	0.000854214	5.88e-05	14.5274	0	326	0	0	0	0	0	262	0	0	0	0
chr19_36152391_AC_A	rs773857361	chr19:36152392	ENSG00000161281	ENST00000292907	COX7A1	splice_donor_variant	HIGH	.	A	AC	0	3512	0	0	1.47e-05	0	0	326	0	0	0	0	1	261	0	0.00381679	0	999
chr19_36182990_G_A	rs772973402	chr19:36182990	ENSG00000196357	ENST00000304116	ZNF565	stop_gained	HIGH	.	A	G	3	3509	0	0.000854214	2.94e-05	29.0549	0	326	0	0	0	0	0	262	0	0	0	0
chr19_36609915_A_G	rs140177407	chr19:36609915	ENSG00000161298	ENST00000292928	ZNF382	start_lost	HIGH	.	G	A	0	3512	0	0	2.94e-05	0	2	324	0	0.00613497	0.004679	1.31117	0	262	0	0	0	0
chr19_36639588_T_A	rs200225317	chr19:36639588	ENSG00000197808	ENST00000588268	ZNF461	stop_gained	HIGH	.	A	T	1	3511	0	0.000284738	0.000147	1.93699	0	326	0	0	2.41e-05	0	0	262	0	0	0	0
chr19_36687635_G_T	rs1450636296	chr19:36687635	ENSG00000189042	ENST00000682579	ZNF567	splice_donor_variant	HIGH	.	T	G	1	3511	0	0.000284738	2.94e-05	9.68497	0	326	0	0	0	0	0	262	0	0	0	0
chr19_36689395_A_G	rs17272386	chr19:36689395	ENSG00000189042	ENST00000682579	ZNF567	splice_acceptor_variant	HIGH	.	G	A	1158	2354	0	0.329727	0.3169	1.04048	78	248	0	0.239264	0.2433	0.983411	85	177	0	0.324427	0.3766	0.861464
chr19_36719456_AAGAGCAACCAATATTG_A	rs1275297638	chr19:36719457-36719472	ENSG00000189042	ENST00000682579	ZNF567	frameshift_variant	HIGH	.	A	AAGAGCAACCAATATTG	6	3506	0	0.00170843	2.94e-05	58.1098	0	326	0	0	0	0	0	262	0	0	0	0
chr19_36749131_G_A	-	chr19:36749131	ENSG00000267041	ENST00000591344	ZNF850	stop_gained	HIGH	.	A	G	1	3511	0	0.000284738	.	999	0	326	0	0	.	0	0	262	0	0	.	0
chr19_36819280_TGA_T	rs556524944	chr19:36819281-36819282	ENSG00000197863	ENST00000356725	ZNF790	frameshift_variant	HIGH	.	T	TGA	6	3506	0	0.00170843	0.0006175	2.76669	0	326	0	0	0	0	0	262	0	0	0.003165	0
chr19_36819380_G_A	rs147290327,COSV63212412	chr19:36819380	ENSG00000197863	ENST00000356725	ZNF790	stop_gained	HIGH	.	A	G	1	3511	0	0.000284738	0	999	5	321	0	0.0153374	0.005415	2.8324	0	262	0	0	0	0
chr19_36819449_G_A	rs1227794	chr19:36819449	ENSG00000197863	ENST00000356725	ZNF790	stop_gained	HIGH	.	A	G	0	3512	0	0	0.0002059	0	30	296	0	0.0920245	0.0866	1.06264	3	259	0	0.0114504	0.01899	0.602969
chr19_36819535_C_CT	-	chr19:36819535-36819536	ENSG00000197863	ENST00000356725	ZNF790	frameshift_variant	HIGH	.	CT	C	1	3511	0	0.000284738	.	999	0	326	0	0	.	0	0	262	0	0	.	0
chr19_36820086_CT_C	COSV63211927,COSV63212088	chr19:36820087	ENSG00000197863	ENST00000356725	ZNF790	frameshift_variant	HIGH	.	C	CT	1	3511	0	0.000284738	.	999	0	326	0	0	.	0	0	262	0	0	.	0
chr19_36823381_C_T	rs753335984	chr19:36823381	ENSG00000197863	ENST00000356725	ZNF790	splice_acceptor_variant	HIGH	.	T	C	6	3506	0	0.00170843	2.94e-05	58.1098	0	326	0	0	0	0	0	262	0	0	0	0
chr19_36877399_T_TTC	rs1246605590	chr19:36877399-36877400	ENSG00000251247	ENST00000420450	ZNF345	frameshift_variant	HIGH	.	TTC	T	0	3512	0	0	0	0	1	325	0	0.00306749	7.26e-05	42.2519	0	262	0	0	0	0
chr19_36922584_A_G	rs1345444201	chr19:36922584	ENSG00000198453	ENST00000333987	ZNF568	splice_acceptor_variant	HIGH	.	G	A	1	3511	0	0.000284738	.	999	0	326	0	0	.	0	0	262	0	0	.	0
chr19_36997009_C_T	rs770596753,COSV101426806	chr19:36997009	ENSG00000198453	ENST00000444991	ZNF568	stop_gained	HIGH	.	T	C	1	3511	0	0.000284738	7.35e-05	3.87399	0	326	0	0	0	0	0	262	0	0	0	0
chr19_36997423_CT_C	rs548615062,COSV101426906	chr19:36997424	ENSG00000198453	ENST00000444991	ZNF568	frameshift_variant	HIGH	.	C	CT	1	3511	0	0.000284738	7.35e-05	3.87399	0	326	0	0	0.0001449	0	2	260	0	0.00763359	0	999
chr19_36997495_C_T	rs753418487,COSV71278776	chr19:36997495	ENSG00000198453	ENST00000444991	ZNF568	stop_gained	HIGH	.	T	C	5	3507	0	0.00142369	1.47e-05	96.8497	0	326	0	0	0	0	0	262	0	0	0	0
chr19_36997597_T_C	rs1667366,COSV71278460	chr19:36997597	ENSG00000198453	ENST00000444991	ZNF568	stop_lost	HIGH	.	C	T	1860	1652	0	0.529613	0.5173	1.0238	192	134	0	0.588957	0.6139	0.95937	142	120	0	0.541985	0.5355	1.01211
chr19_37127775_C_T	COSV58494892	chr19:37127775	ENSG00000197050	ENST00000337995	ZNF420	stop_gained	HIGH	.	T	C	1	3509	1	0.0002849	.	999	0	326	0	0	.	0	0	262	0	0	.	0
chr19_37128767_T_A	rs139873003	chr19:37128767	ENSG00000197050	ENST00000337995	ZNF420	stop_gained	HIGH	uncertain_significance	A	T	9	3499	2	0.00256556	0.0002353	10.9034	0	326	0	0	0	0	0	262	0	0	0	0
chr19_37156266_ATCCC_A	rs780534653	chr19:37156267-37156270	ENSG00000196967	ENST00000292841	ZNF585A	frameshift_variant	HIGH	.	A	ATCCC	3	3509	0	0.000854214	1.47e-05	58.1098	0	326	0	0	0	0	0	262	0	0	0	0
chr19_37185351_TTG_T	rs1348146875	chr19:37185352-37185353	ENSG00000245680	ENST00000532828	ZNF585B	frameshift_variant	HIGH	.	T	TTG	3	3509	0	0.000854214	1.47e-05	58.1098	0	326	0	0	4.82e-05	0	0	262	0	0	0	0
chr19_37185354_C_CAG	rs1211846394	chr19:37185354-37185355	ENSG00000245680	ENST00000532828	ZNF585B	frameshift_variant	HIGH	.	CAG	C	3	3509	0	0.000854214	2.94e-05	29.0549	0	326	0	0	7.25e-05	0	0	262	0	0	0	0
chr19_37186165_G_A	rs150349013	chr19:37186165	ENSG00000245680	ENST00000532828	ZNF585B	stop_gained	HIGH	.	A	G	4	3508	0	0.00113895	0.00125	0.911162	0	326	0	0	0.0003141	0	0	262	0	0	0	0
chr19_37189699_C_T	rs767617306	chr19:37189699	ENSG00000245680	ENST00000532828	ZNF585B	stop_gained	HIGH	.	T	C	1	3511	0	0.000284738	1.47e-05	19.3699	0	326	0	0	0	0	0	262	0	0	0	0
chr19_37190152_T_C	rs933247980	chr19:37190152	ENSG00000245680	ENST00000532828	ZNF585B	splice_acceptor_variant	HIGH	.	C	T	1	3511	0	0.000284738	5.88e-05	4.84248	0	326	0	0	0	0	0	262	0	0	0	0
chr19_37242956_C_A	rs746011907	chr19:37242956	ENSG00000188283	ENST00000684119	ZNF383	stop_gained	HIGH	.	A	C	3	3509	0	0.000854214	2.94e-05	29.0549	0	326	0	0	0	0	0	262	0	0	0	0
chr19_37266086_C_G	-	chr19:37266086	ENSG00000267605	ENST00000652687	.	splice_acceptor_variant,non_coding_transcript_variant	HIGH	.	G	C	1	3503	4	0.000285388	.	999	0	322	2	0	.	0	0	262	0	0	.	0
chr19_37362280_A_AG	rs771769683	chr19:37362280-37362281	ENSG00000181666	ENST00000392153	ZNF875	frameshift_variant	HIGH	.	AG	A	3	3509	0	0.000854214	0.000147	5.81098	0	326	0	0	2.41e-05	0	0	262	0	0	0	0
chr19_37362766_CAG_C	rs201417310	chr19:37362767-37362768	ENSG00000181666	ENST00000392153	ZNF875	frameshift_variant	HIGH	.	C	CAG	0	3512	0	0	0.0002059	0	1	325	0	0.00306749	0.0002173	14.1164	0	262	0	0	0	0
chr19_37363186_CAG_C	rs764086534	chr19:37363187-37363188	ENSG00000181666	ENST00000392153	ZNF875	frameshift_variant	HIGH	.	C	CAG	1	3511	0	0.000284738	1.47e-05	19.3699	0	326	0	0	0.0001931	0	0	262	0	0	0	0
chr19_37363305_C_T	rs138119894,COSV60993033	chr19:37363305	ENSG00000181666	ENST00000392153	ZNF875	stop_gained	HIGH	.	T	C	7	3505	0	0.00199317	0.001838	1.08442	0	326	0	0	0.0005073	0	0	262	0	0	0	0
chr19_37388950_C_CTGTG	rs376931538,COSV62229307	chr19:37388950-37388951	ENSG00000189164	ENST00000436120	ZNF527	frameshift_variant	HIGH	benign	CTGTG	C	563	2949	0	0.160308	0.1606	0.998179	11	315	0	0.0337423	0.03082	1.09482	32	230	0	0.122137	0.1234	0.989768
chr19_37388952_AT_A	rs200420244,COSV62230662	chr19:37388953	ENSG00000189164	ENST00000436120	ZNF527	frameshift_variant	HIGH	benign	A	AT	563	2949	0	0.160308	0.1606	0.998179	11	315	0	0.0337423	0.0308	1.09553	32	230	0	0.122137	0.1234	0.989768
chr19_37389665_C_G	rs376499783,COSV105261523	chr19:37389665	ENSG00000189164	ENST00000436120	ZNF527	stop_gained	HIGH	.	G	C	0	3512	0	0	.	0	0	326	0	0	.	0	1	261	0	0.00381679	.	999
chr19_37537512_G_GT	rs761241629	chr19:37537512-37537513	ENSG00000188227	ENST00000627814	ZNF793	frameshift_variant	HIGH	.	GT	G	2	3510	0	0.000569476	5.89e-05	9.66852	0	326	0	0	0	0	0	262	0	0	0	0
chr19_37564619_TTGAG_T	rs765606452	chr19:37564620-37564623	ENSG00000180479	ENST00000451802	ZNF571	frameshift_variant	HIGH	.	T	TTGAG	0	3512	0	0	.	0	1	325	0	0.00306749	.	999	0	262	0	0	.	0
chr19_37564828_G_A	rs116208546	chr19:37564828	ENSG00000180479	ENST00000451802	ZNF571	stop_gained	HIGH	.	A	G	4	3508	0	0.00113895	0.005122	0.222365	0	326	0	0	0.000387	0	0	262	0	0	0	0
chr19_37565518_C_A	rs768611594	chr19:37565518	ENSG00000180479	ENST00000451802	ZNF571	stop_gained	HIGH	.	A	C	1	3511	0	0.000284738	0	999	0	326	0	0	0	0	0	262	0	0	0	0
chr19_37565697_ACT_A	rs754535501	chr19:37565698-37565699	ENSG00000180479	ENST00000451802	ZNF571	frameshift_variant	HIGH	.	A	ACT	4	3508	0	0.00113895	.	999	0	326	0	0	.	0	0	262	0	0	.	0
chr19_37698987_G_A	rs562952448,COSV100777901	chr19:37698987	ENSG00000198182	ENST00000355202	ZNF607	stop_gained	HIGH	.	A	G	0	3512	0	0	0	0	0	326	0	0	0.0002181	0	1	261	0	0.00381679	0	999
chr19_37698996_G_A	rs146683905,COSV100777953	chr19:37698996	ENSG00000198182	ENST00000355202	ZNF607	stop_gained	HIGH	.	A	G	2	3510	0	0.000569476	0.0004266	1.33492	1	325	0	0.00306749	0.0003148	9.74423	0	262	0	0	0	0
chr19_37699157_GTAAGTTGATACCTA_G	rs1568402929	chr19:37699158-37699171	ENSG00000198182	ENST00000355202	ZNF607	frameshift_variant	HIGH	.	G	GTAAGTTGATACCTA	1	3511	0	0.000284738	1.47e-05	19.3699	0	326	0	0	0	0	0	262	0	0	0	0
chr19_37699788_CAT_C	rs757910712	chr19:37699789-37699790	ENSG00000198182	ENST00000355202	ZNF607	frameshift_variant	HIGH	.	C	CAT	0	3510	1	0	1.47e-05	0	2	324	0	0.00613497	0.0008686	7.06305	0	262	0	0	0	0
chr19_37738749_G_GT	rs547267383	chr19:37738749-37738750	ENSG00000189144	ENST00000536220	ZNF573	frameshift_variant	HIGH	.	GT	G	2	3510	0	0.000569476	0.000294	1.93699	0	326	0	0	0.002318	0	5	257	0	0.019084	0.006329	3.01532
chr19_37738941_G_A	-	chr19:37738941	ENSG00000189144	ENST00000536220	ZNF573	stop_gained	HIGH	.	A	G	1	3511	0	0.000284738	.	999	0	326	0	0	.	0	0	262	0	0	.	0
chr19_37837017_T_G	-	chr19:37837017	ENSG00000290722	ENST00000592640	WDR87BP	splice_acceptor_variant,non_coding_transcript_variant	HIGH	.	G	T	1	3511	0	0.000284738	.	999	0	326	0	0	.	0	0	262	0	0	.	0
chr19_37885690_G_A	rs201341562,COSV58197965	chr19:37885690	ENSG00000171804	ENST00000447313	WDR87	stop_gained	HIGH	.	A	G	0	3512	0	0	7.35e-05	0	0	326	0	0	0	0	1	261	0	0.00381679	0	999
chr19_37885954_G_A	rs142857310,COSV58195387	chr19:37885954	ENSG00000171804	ENST00000447313	WDR87	stop_gained	HIGH	benign	A	G	3	3509	0	0.000854214	0.0003969	2.15221	2	324	0	0.00613497	7.24e-05	84.7371	1	261	0	0.00381679	0.01266	0.301485
chr19_37886585_GTCAC_G_m	rs151219712	chr19:37886586-37886589	ENSG00000171804	ENST00000447313	WDR87	frameshift_variant	HIGH	.	G	GTCAC	10	3502	0	0.00284738	0.004053	0.702536	0	326	0	0	0.0005835	0	0	262	0	0	0.01266	0
chr19_37887373_T_A	rs765764209,COSV58195263	chr19:37887373	ENSG00000171804	ENST00000447313	WDR87	stop_gained	HIGH	.	A	T	3	3509	0	0.000854214	5.88e-05	14.5274	0	326	0	0	0	0	0	262	0	0	0	0
chr19_37887775_G_GT	-	chr19:37887775-37887776	ENSG00000171804	ENST00000447313	WDR87	frameshift_variant	HIGH	.	GT	G	2	3510	0	0.000569476	.	999	0	326	0	0	.	0	0	262	0	0	.	0
chr19_37887791_AT_A	rs746455156	chr19:37887792	ENSG00000171804	ENST00000447313	WDR87	frameshift_variant	HIGH	.	A	AT	0	3512	0	0	1.47e-05	0	0	326	0	0	0	0	0	262	0	0	0	0
chr19_37888654_CT_C	-	chr19:37888655	ENSG00000171804	ENST00000447313	WDR87	frameshift_variant	HIGH	.	C	CT	1	3511	0	0.000284738	.	999	0	326	0	0	.	0	0	262	0	0	.	0
chr19_37888807_G_A	rs189704315	chr19:37888807	ENSG00000171804	ENST00000447313	WDR87	stop_gained	HIGH	.	A	G	9	3503	0	0.00256264	0.002019	1.26926	0	326	0	0	0.0003885	0	0	262	0	0	0	0
chr19_37888813_G_A	rs200964341	chr19:37888813	ENSG00000171804	ENST00000447313	WDR87	stop_gained	HIGH	.	A	G	2	3510	0	0.000569476	0.0004268	1.33429	0	326	0	0	0.0001212	0	2	260	0	0.00763359	0.006329	1.20613
chr19_37889433_AT_A	rs1568450572	chr19:37889434	ENSG00000171804	ENST00000447313	WDR87	frameshift_variant	HIGH	.	A	AT	1	3511	0	0.000284738	.	999	0	326	0	0	.	0	0	262	0	0	.	0
chr19_37893704_G_A	rs757520130	chr19:37893704	ENSG00000171804	ENST00000447313	WDR87	stop_gained	HIGH	.	A	G	1	3511	0	0.000284738	0.0002058	1.38357	0	326	0	0	0	0	0	262	0	0	0	0
chr19_37893853_G_GAGAGGCAGACATCAAAGGATGTGATGGCACACAGGTGC	-	chr19:37893853-37893854	ENSG00000171804	ENST00000447313	WDR87	frameshift_variant	HIGH	.	GAGAGGCAGACATCAAAGGATGTGATGGCACACAGGTGC	G	1	3511	0	0.000284738	.	999	0	326	0	0	.	0	0	262	0	0	.	0
chr19_37894292_G_GC	rs1181345765	chr19:37894292-37894293	ENSG00000171804	ENST00000447313	WDR87	frameshift_variant	HIGH	.	GC	G	0	3512	0	0	0	0	0	326	0	0	0	0	1	261	0	0.00381679	0	999
chr19_37894510_TC_T	rs540181214	chr19:37894511	ENSG00000171804	ENST00000447313	WDR87	frameshift_variant	HIGH	.	T	TC	1	3511	0	0.000284738	0.0007361	0.38682	0	326	0	0	0.0001936	0	1	261	0	0.00381679	0	999
chr19_37896132_TCTTA_T	rs1394674481	chr19:37896133-37896136	ENSG00000171804	ENST00000447313	WDR87	splice_donor_variant,splice_donor_5th_base_variant,intron_variant	HIGH	.	T	TCTTA	4	3508	0	0.00113895	1.47e-05	77.4797	0	326	0	0	0	0	0	262	0	0	0	0
chr19_38082317_TG_T	-	chr19:38082318	ENSG00000105738	ENST00000222345	SIPA1L3	frameshift_variant	HIGH	.	T	TG	1	3511	0	0.000284738	.	999	0	326	0	0	.	0	0	262	0	0	.	0
chr19_38206169_G_T	rs752701389	chr19:38206169	ENSG00000105738	ENST00000222345	SIPA1L3	stop_gained	HIGH	.	T	G	0	3512	0	0	5.88e-05	0	0	326	0	0	2.41e-05	0	1	261	0	0.00381679	0	999
chr19_38320009_T_TGGGCGCGCTGTTGG	rs767744052	chr19:38320009-38320010	ENSG00000099337	ENST00000263372	KCNK6	frameshift_variant	HIGH	.	TGGGCGCGCTGTTGG	T	3	3509	0	0.000854214	0.0001912	4.46765	0	326	0	0	2.41e-05	0	0	262	0	0	0	0
chr19_38326736_TG_T	rs1488193442	chr19:38326737	ENSG00000099337	ENST00000263372	KCNK6	frameshift_variant	HIGH	.	T	TG	0	3512	0	0	0	0	1	325	0	0.00306749	0	999	0	262	0	0	0	0
chr19_38326831_GC_G	rs1418273907	chr19:38326832	ENSG00000099337	ENST00000263372	KCNK6	frameshift_variant	HIGH	.	G	GC	1	3511	0	0.000284738	1.47e-05	19.3699	0	326	0	0	0	0	0	262	0	0	0	0
chr19_38343682_C_T	rs753192715	chr19:38343682	ENSG00000099338	ENST00000409235	CATSPERG	stop_gained	HIGH	.	T	C	0	3512	0	0	0.0002793	0	1	325	0	0.00306749	7.24e-05	42.3686	0	262	0	0	0	0
chr19_38358560_AGGTGGGCCTCTACCACCCCTG_A	-	chr19:38358561-38358581	ENSG00000099338	ENST00000409235	CATSPERG	splice_donor_variant,splice_donor_5th_base_variant,coding_sequence_variant,intron_variant	HIGH	.	A	AGGTGGGCCTCTACCACCCCTG	1	3511	0	0.000284738	.	999	0	326	0	0	.	0	0	262	0	0	.	0
chr19_38360639_CTG_C	-	chr19:38360640-38360641	ENSG00000099338	ENST00000409235	CATSPERG	frameshift_variant	HIGH	.	C	CTG	3	3509	0	0.000854214	.	999	0	326	0	0	.	0	0	262	0	0	.	0
chr19_38362207_CA_C	rs769308040	chr19:38362208	ENSG00000099338	ENST00000409235	CATSPERG	splice_acceptor_variant	HIGH	.	C	CA	3	3509	0	0.000854214	2.94e-05	29.0549	0	326	0	0	0	0	0	262	0	0	0	0
chr19_38370772_G_T	rs200358034	chr19:38370772	ENSG00000099338	ENST00000409235	CATSPERG	stop_gained	HIGH	.	T	G	1	3511	0	0.000284738	4.41e-05	6.45664	0	326	0	0	4.83e-05	0	0	262	0	0	0	0
chr19_38384432_G_A_m	rs62123481,COSV53056186,COSV53059135	chr19:38384432	ENSG00000179168	ENST00000334928	GGN	stop_gained	HIGH	benign	A	G	47	3465	0	0.0133827	0.01238	1.08099	0	326	0	0	0.002412	0	3	259	0	0.0114504	0.01899	0.602969
chr19_38395812_C_A	rs879890313	chr19:38395812	ENSG00000188766	ENST00000691638	SPRED3	stop_gained	HIGH	.	A	C	1	3511	0	0.000284738	.	999	0	326	0	0	.	0	0	262	0	0	.	0
chr19_38406908_A_C	rs76769969	chr19:38406908	ENSG00000130244	ENST00000252530	FAM98C	splice_acceptor_variant	HIGH	benign	C	A	0	3512	0	0	0	0	4	322	0	0.0122699	0.009819	1.24961	0	262	0	0	0	0
chr19_38406949_C_T	rs180979305,COSV53038800	chr19:38406949	ENSG00000130244	ENST00000252530	FAM98C	stop_gained	HIGH	.	T	C	0	3512	0	0	4.41e-05	0	3	323	0	0.00920245	0.001858	4.95288	0	262	0	0	0	0
chr19_38408775_C_CG	rs559497541	chr19:38408775-38408776	ENSG00000130244	ENST00000252530	FAM98C	frameshift_variant	HIGH	.	CG	C	1	3511	0	0.000284738	0.0004414	0.645079	0	326	0	0	0.0004598	0	0	262	0	0	0	0
chr19_38408826_C_T	rs768258248,COSV99384785	chr19:38408826	ENSG00000130244	ENST00000252530	FAM98C	stop_gained	HIGH	.	T	C	1	3511	0	0.000284738	1.47e-05	19.3699	0	326	0	0	2.43e-05	0	0	262	0	0	0	0
chr19_38408852_T_A	rs200551058	chr19:38408852	ENSG00000130244	ENST00000252530	FAM98C	stop_gained	HIGH	likely_benign	A	T	0	3512	0	0	0	0	2	324	0	0.00613497	0.004442	1.38113	0	262	0	0	0	0
chr19_38412808_GAT_G	-	chr19:38412809-38412810	ENSG00000171777	ENST00000615439	RASGRP4	frameshift_variant	HIGH	.	G	GAT	1	3511	0	0.000284738	.	999	0	326	0	0	.	0	0	262	0	0	.	0
chr19_38485971_G_GCCCCCGCATCATTTCTCGC	-	chr19:38485971-38485972	ENSG00000196218	ENST00000359596	RYR1	frameshift_variant	HIGH	.	GCCCCCGCATCATTTCTCGC	G	1	3511	0	0.000284738	.	999	0	326	0	0	.	0	0	262	0	0	.	0
chr19_38496466_C_T	rs200563280,CM101555,COSV62094830	chr19:38496466	ENSG00000196218	ENST00000359596	RYR1	stop_gained	HIGH	pathogenic,likely_pathogenic,likely_benign	T	C	1	3511	0	0.000284738	0.0002353	1.21011	0	326	0	0	2.41e-05	0	0	262	0	0	0	0
chr19_38511595_C_T	rs1374378105,CM167577,COSV100617287	chr19:38511595	ENSG00000196218	ENST00000359596	RYR1	stop_gained	HIGH	pathogenic	T	C	0	3512	0	0	0	0	1	325	0	0.00306749	0	999	0	262	0	0	0	0
chr19_38523116_G_A	rs111436401,CS157285,COSV100615467	chr19:38523116	ENSG00000196218	ENST00000359596	RYR1	splice_donor_variant	HIGH	pathogenic,likely_pathogenic	A	G	1	3511	0	0.000284738	.	999	0	326	0	0	.	0	0	262	0	0	.	0
chr19_38573279_C_T	-	chr19:38573279	ENSG00000196218	ENST00000359596	RYR1	stop_gained	HIGH	.	T	C	1	3511	0	0.000284738	.	999	0	326	0	0	.	0	0	262	0	0	.	0
chr19_38635006_GGT_G	-	chr19:38635007-38635008	ENSG00000178982	ENST00000248342	EIF3K	frameshift_variant	HIGH	.	G	GGT	2	3510	0	0.000569476	.	999	0	326	0	0	.	0	0	262	0	0	.	0
chr19_38647746_A_C	-	chr19:38647746	ENSG00000130402	ENST00000252699	ACTN4	start_lost	HIGH	.	C	A	1	3511	0	0.000284738	.	999	0	326	0	0	.	0	0	262	0	0	.	0
chr19_38734144_G_A	rs1344360343	chr19:38734144	ENSG00000182472	ENST00000328867	CAPN12	stop_gained,splice_region_variant	HIGH	.	A	G	1	3511	0	0.000284738	1.47e-05	19.3699	0	326	0	0	0	0	0	262	0	0	0	0
chr19_38735396_G_A	rs78839992	chr19:38735396	ENSG00000182472	ENST00000328867	CAPN12	stop_gained	HIGH	likely_benign	A	G	0	3512	0	0	1.47e-05	0	1	325	0	0.00306749	0.003	1.02249	0	262	0	0	0	0
chr19_38735412_C_CAGGGGCAGGT	rs370441709	chr19:38735412-38735413	ENSG00000182472	ENST00000328867	CAPN12	frameshift_variant	HIGH	.	CAGGGGCAGGT	C	0	3512	0	0	2.94e-05	0	0	326	0	0	7.25e-05	0	1	261	0	0.00381679	0.006329	0.603064
chr19_38735513_G_A	rs569843363	chr19:38735513	ENSG00000182472	ENST00000328867	CAPN12	stop_gained	HIGH	.	A	G	1	3511	0	0.000284738	0	999	0	326	0	0	2.44e-05	0	0	262	0	0	0	0
chr19_38736232_G_GCGGCGGGCGCTGAGGGGCGAGCGGT	rs760456906	chr19:38736232-38736233	ENSG00000182472	ENST00000328867	CAPN12	frameshift_variant	HIGH	.	GCGGCGGGCGCTGAGGGGCGAGCGGT	G	0	3512	0	0	2.97e-05	0	1	325	0	0.00306749	0.001163	2.63756	0	262	0	0	0	0
chr19_38737155_C_T	rs369202547	chr19:38737155	ENSG00000182472	ENST00000328867	CAPN12	splice_donor_variant	HIGH	.	T	C	1	3511	0	0.000284738	5.92e-05	4.80976	0	326	0	0	2.46e-05	0	0	262	0	0	0	0
chr19_38737289_G_GCAGCCCCC	rs1298390352	chr19:38737289-38737290	ENSG00000182472	ENST00000328867	CAPN12	frameshift_variant	HIGH	.	GCAGCCCCC	G	0	3510	1	0	0	0	1	325	0	0.00306749	0.0002436	12.5923	0	262	0	0	0	0
chr19_38737298_CAG_C	-	chr19:38737299-38737300	ENSG00000182472	ENST00000328867	CAPN12	frameshift_variant	HIGH	.	C	CAG	1	3511	0	0.000284738	.	999	0	326	0	0	.	0	0	262	0	0	.	0
chr19_38743042_CCT_C	rs768825366	chr19:38743043-38743044	ENSG00000182472	ENST00000328867	CAPN12	frameshift_variant	HIGH	.	C	CCT	0	3512	0	0	7.36e-05	0	0	326	0	0	0	0	0	262	0	0	0	0
chr19_38773490_C_T	rs539463372	chr19:38773490	ENSG00000205076	ENST00000378626	LGALS7	start_lost	HIGH	.	T	C	0	3512	0	0	1.52e-05	0	7	319	0	0.0214724	0.02531	0.848376	0	262	0	0	0	0
chr19_38789228_T_C	-	chr19:38789228	ENSG00000178934	ENST00000314980	LGALS7B	start_lost	HIGH	.	C	T	1	3511	0	0.000284738	.	999	0	326	0	0	.	0	0	262	0	0	.	0
chr19_38803741_C_T	rs772561758,COSV57045393	chr19:38803741	ENSG00000171747	ENST00000307751	LGALS4	splice_donor_variant	HIGH	.	T	C	1	3511	0	0.000284738	2.94e-05	9.68497	0	326	0	0	0	0	0	262	0	0	0	0
chr19_38944995_G_A	COSV53069430,COSV99493865	chr19:38944995	ENSG00000269190	ENST00000292852	FBXO17	stop_gained	HIGH	.	A	G	1	3511	0	0.000284738	.	999	0	326	0	0	.	0	0	262	0	0	.	0
chr19_38948636_C_T	rs144282828	chr19:38948636	ENSG00000269190	ENST00000292852	FBXO17	stop_gained	HIGH	.	T	C	1	3511	0	0.000284738	7.35e-05	3.87399	0	326	0	0	0	0	0	262	0	0	0	0
chr19_38948663_C_T	COSV53071157	chr19:38948663	ENSG00000269190	ENST00000292852	FBXO17	stop_gained	HIGH	.	T	C	1	3511	0	0.000284738	.	999	0	326	0	0	.	0	0	262	0	0	.	0
chr19_39031033_CAG_C	rs544202207	chr19:39031034-39031035	ENSG00000161243	ENST00000292853	FBXO27	frameshift_variant	HIGH	.	C	CAG	0	3512	0	0	8.82e-05	0	3	323	0	0.00920245	0.01325	0.694525	0	262	0	0	0	0
chr19_39085392_T_G	-	chr19:39085392	ENSG00000183760	ENST00000331256	ACP7	splice_donor_variant	HIGH	.	G	T	1	3511	0	0.000284738	.	999	0	326	0	0	.	0	0	262	0	0	.	0
chr19_39098585_CG_C	rs778966646,COSV58700117	chr19:39098586	ENSG00000183760	ENST00000331256	ACP7	frameshift_variant	HIGH	.	C	CG	1	3511	0	0.000284738	0	999	0	326	0	0	2.41e-05	0	0	262	0	0	0	0
chr19_39100637_G_A	rs149656463,COSV58698550	chr19:39100637	ENSG00000183760	ENST00000331256	ACP7	stop_gained	HIGH	.	A	G	3	3509	0	0.000854214	0.0007499	1.1391	0	326	0	0	0	0	0	262	0	0	0	0
chr19_39101505_C_T	rs1284633807	chr19:39101505	ENSG00000183760	ENST00000331256	ACP7	stop_gained	HIGH	.	T	C	1	3511	0	0.000284738	.	999	0	326	0	0	.	0	0	262	0	0	.	0
chr19_39168299_CCAGGTGTGTG_C	rs201679547	chr19:39168300-39168309	ENSG00000130669	ENST00000360442	PAK4	splice_donor_variant,splice_donor_5th_base_variant,5_prime_UTR_variant,intron_variant	HIGH	.	C	CCAGGTGTGTG	0	3512	0	0	4.41e-05	0	19	307	0	0.0582822	0.05059	1.15205	0	262	0	0	0.003165	0
chr19_39173272_A_AC	rs1217359611	chr19:39173272-39173273	ENSG00000130669	ENST00000360442	PAK4	frameshift_variant	HIGH	.	AC	A	0	3512	0	0	.	0	1	325	0	0.00306749	.	999	0	262	0	0	.	0
chr19_39200344_A_G	rs151275912	chr19:39200344	ENSG00000188505	ENST00000339852	NCCRP1	splice_acceptor_variant	HIGH	.	G	A	0	3512	0	0	0	0	1	325	0	0.00306749	0.001037	2.95804	0	262	0	0	0	0
chr19_39204201_G_T	rs771917628	chr19:39204201	ENSG00000179751	ENST00000318438	SYCN	stop_gained	HIGH	.	T	G	1	3511	0	0.000284738	.	999	0	326	0	0	.	0	0	262	0	0	.	0
chr19_39269972_C_T	rs200581777,COSV59593039,COSV59593633	chr19:39269972	ENSG00000183709	ENST00000331982	IFNL2	stop_gained	HIGH	.	T	C	4	3508	0	0.00113895	0.0005585	2.03931	0	326	0	0	0.0004342	0	0	262	0	0	0	0
chr19_39420948_G_A	rs771187787	chr19:39420948	ENSG00000090924	ENST00000425673	PLEKHG2	splice_acceptor_variant	HIGH	.	A	G	1	3511	0	0.000284738	1.47e-05	19.3699	0	326	0	0	0	0	0	262	0	0	0	0
chr19_39435846_A_G	rs139109626	chr19:39435846	ENSG00000105193	ENST00000251453	RPS16	splice_donor_variant	HIGH	.	G	A	11	3501	0	0.00313212	0.0005735	5.46141	0	326	0	0	7.25e-05	0	0	262	0	0	0	0
chr19_39502998_C_CGCGGT	rs786200899	chr19:39502998-39502999	ENSG00000090932	ENST00000356433	DLL3	frameshift_variant	HIGH	.	CGCGGT	C	1	3511	0	0.000284738	4.42e-05	6.44204	0	326	0	0	7.24e-05	0	0	262	0	0	0	0
chr19_39505452_G_A	rs777748147	chr19:39505452	ENSG00000090932	ENST00000356433	DLL3	splice_donor_variant	HIGH	.	A	G	0	3512	0	0	.	0	0	326	0	0	.	0	1	261	0	0.00381679	.	999
chr19_39507107_TGCGAGCACGACCTGGACGACTGCGCGGGCCGC_T	-	chr19:39507108-39507139	ENSG00000090932	ENST00000356433	DLL3	frameshift_variant	HIGH	.	T	TGCGAGCACGACCTGGACGACTGCGCGGGCCGC	1	3511	0	0.000284738	.	999	0	326	0	0	.	0	0	262	0	0	.	0
chr19_39605304_GT_G	rs371049824	chr19:39605305	ENSG00000105198	ENST00000221797	LGALS13	frameshift_variant	HIGH	.	G	GT	0	3512	0	0	8.82e-05	0	5	321	0	0.0153374	0.01768	0.867501	0	262	0	0	0	0
chr19_39605314_AC_A	rs779408859	chr19:39605315	ENSG00000105198	ENST00000221797	LGALS13	frameshift_variant	HIGH	.	A	AC	0	3512	0	0	0	0	1	325	0	0.00306749	4.83e-05	63.509	0	262	0	0	0	0
chr19_39605318_CAG_C	rs758739700	chr19:39605319-39605320	ENSG00000105198	ENST00000221797	LGALS13	frameshift_variant	HIGH	.	C	CAG	0	3512	0	0	0	0	1	325	0	0.00306749	4.83e-05	63.509	0	262	0	0	0	0
chr19_39681997_G_A	rs10410370	chr19:39681997	ENSG00000291086	ENST00000412609	LGALS17A	splice_acceptor_variant,non_coding_transcript_variant	HIGH	.	A	G	2	3510	0	0.000569476	0.0009259	0.615051	46	280	0	0.141104	0.1014	1.39156	8	254	0	0.0305344	0	999
chr19_39704529_A_G	rs375434620	chr19:39704529	ENSG00000006659	ENST00000392052	LGALS14	start_lost	HIGH	.	G	A	7	3505	0	0.00199317	0.0001617	12.3263	0	326	0	0	0	0	0	262	0	0	0	0
chr19_39734281_A_G	rs776936554	chr19:39734281	ENSG00000105205	ENST00000221804	CLC	splice_donor_variant	HIGH	.	G	A	3	3509	0	0.000854214	.	999	0	326	0	0	.	0	0	262	0	0	.	0
chr19_39876769_AGT_A	rs1290307765	chr19:39876770-39876771	ENSG00000275395	ENST00000616721	FCGBP	frameshift_variant	HIGH	.	A	AGT	0	3512	0	0	0	0	0	326	0	0	0	0	1	261	0	0.00381679	0	999
chr19_39877852_CAGATGAAA_C	rs779214005	chr19:39877853-39877860	ENSG00000275395	ENST00000616721	FCGBP	frameshift_variant	HIGH	.	C	CAGATGAAA	52	3378	41	0.0151603	4.81e-05	315.184	0	326	0	0	2.47e-05	0	1	261	0	0.00381679	0	999
chr19_39877886_G_C_m	rs572540106	chr19:39877886	ENSG00000275395	ENST00000616721	FCGBP	stop_gained	HIGH	.	C	G	1	3511	0	0.000284738	1.49e-05	19.1099	0	326	0	0	0	0	0	262	0	0	0	0
chr19_39879554_C_T	-	chr19:39879554	ENSG00000275395	ENST00000616721	FCGBP	splice_donor_variant	HIGH	.	T	C	1	3511	0	0.000284738	.	999	0	326	0	0	.	0	0	262	0	0	.	0
chr19_39886263_CTCCCCGGCGGG_C	rs1444122938	chr19:39886264-39886274	ENSG00000275395	ENST00000616721	FCGBP	frameshift_variant	HIGH	.	C	CTCCCCGGCGGG	0	3512	0	0	0.001395	0	0	326	0	0	0.0004357	0	0	262	0	0	0	0
chr19_39891808_A_AG	-	chr19:39891808-39891809	ENSG00000275395	ENST00000616721	FCGBP	frameshift_variant	HIGH	.	AG	A	1	3511	0	0.000284738	.	999	0	326	0	0	.	0	0	262	0	0	.	0
chr19_39896076_G_T	-	chr19:39896076	ENSG00000275395	ENST00000616721	FCGBP	stop_gained	HIGH	.	T	G	2	3458	26	0.000578035	.	999	0	320	3	0	.	0	0	256	3	0	.	0
chr19_39899699_T_G	-	chr19:39899699	ENSG00000275395	ENST00000616721	FCGBP	splice_acceptor_variant	HIGH	.	G	T	1	3511	0	0.000284738	.	999	0	326	0	0	.	0	0	262	0	0	.	0
chr19_39902061_G_T	rs369736818	chr19:39902061	ENSG00000275395	ENST00000616721	FCGBP	stop_gained	HIGH	.	T	G	0	3512	0	0	0	0	1	325	0	0.00306749	0	999	0	262	0	0	0	0
chr19_39905949_GA_G	-	chr19:39905950	ENSG00000275395	ENST00000616721	FCGBP	frameshift_variant	HIGH	.	G	GA	1	3505	3	0.000285225	.	999	0	326	0	0	.	0	0	262	0	0	.	0
chr19_39906057_CCT_C	rs1326680184	chr19:39906058-39906059	ENSG00000275395	ENST00000616721	FCGBP	frameshift_variant	HIGH	.	C	CCT	3486	24	1	0.993162	0.9765	1.01706	324	2	0	0.993865	0.9689	1.02577	262	0	0	1	0.9866	1.01358
chr19_39906061_A_AGG	rs1330583248	chr19:39906061-39906062	ENSG00000275395	ENST00000616721	FCGBP	frameshift_variant	HIGH	.	AGG	A	3486	0	13	1	1	1	324	0	1	1	1	1	262	0	0	1	1	1
chr19_39906132_AGC_A	rs1435035962	chr19:39906133-39906134	ENSG00000275395	ENST00000616721	FCGBP	frameshift_variant	HIGH	.	A	AGC	3486	26	0	0.992597	0.9685	1.02488	322	4	0	0.98773	0.95	1.03972	262	0	0	1	0.98	1.02041
chr19_39906137_T_TGC	rs1281750544	chr19:39906137-39906138	ENSG00000275395	ENST00000616721	FCGBP	frameshift_variant	HIGH	.	TGC	T	3485	1	13	0.999713	0.9999	0.999813	322	0	2	1	0.9982	1.0018	262	0	0	1	1	1
chr19_39906156_ACT_A	rs1374568639	chr19:39906157-39906158	ENSG00000275395	ENST00000616721	FCGBP	frameshift_variant	HIGH	.	A	ACT	3486	26	0	0.992597	0.9688	1.02456	322	4	0	0.98773	0.9495	1.04026	262	0	0	1	0.9866	1.01358
chr19_39906162_C_CAGGGG	rs1266581324	chr19:39906162-39906163	ENSG00000275395	ENST00000616721	FCGBP	frameshift_variant	HIGH	.	CAGGGG	C	3483	29	0	0.991743	0.9662	1.02644	322	4	0	0.98773	0.9477	1.04224	262	0	0	1	0.9867	1.01348
chr19_39906164_A_AGG_m	rs1336496653	chr19:39906164-39906165	ENSG00000275395	ENST00000616721	FCGBP	frameshift_variant	HIGH	.	AGG	A	3484	28	0	0.992027	0.966	1.02694	322	4	0	0.98773	0.9477	1.04224	262	0	0	1	0.9867	1.01348
chr19_39906164_A_AGGGG_m	-	chr19:39906164-39906165	ENSG00000275395	ENST00000616721	FCGBP	frameshift_variant	HIGH	.	AGGGG	A	2	3510	0	0.000569476	.	999	0	326	0	0	.	0	0	262	0	0	.	0
chr19_39906168_GTACA_G_m	-	chr19:39906169-39906172	ENSG00000275395	ENST00000616721	FCGBP	frameshift_variant	HIGH	.	G	GTACA	2	3510	0	0.000569476	.	999	0	326	0	0	.	0	0	262	0	0	.	0
chr19_39906168_GTACA_GACA_m	rs1213861174	chr19:39906169-39906172	ENSG00000275395	ENST00000616721	FCGBP	frameshift_variant	HIGH	.	GACA	GTACA	3484	28	0	0.992027	0.9653	1.02769	322	4	0	0.98773	0.9478	1.04213	262	0	0	1	0.9868	1.01338
chr19_39924572_G_T	rs151141719	chr19:39924572	ENSG00000275395	ENST00000616721	FCGBP	stop_gained	HIGH	.	T	G	1	3511	0	0.000284738	0.0003674	0.775008	0	326	0	0	2.41e-05	0	0	262	0	0	0	0
chr19_39927086_AGCCTATAGCCTTG_A	rs573813742	chr19:39927087-39927099	ENSG00000275395	ENST00000616721	FCGBP	frameshift_variant	HIGH	.	A	AGCCTATAGCCTTG	1	3511	0	0.000284738	0.0006173	0.461264	0	326	0	0	0.0001206	0	0	262	0	0	0	0
chr19_40014393_CA_C	-	chr19:40014394	ENSG00000187187	ENST00000347077	ZNF546	frameshift_variant	HIGH	.	C	CA	0	3512	0	0	.	0	0	326	0	0	.	0	1	261	0	0.00381679	.	999
chr19_40014558_C_T	rs117622016,COSV104416674	chr19:40014558	ENSG00000187187	ENST00000347077	ZNF546	stop_gained	HIGH	.	T	C	2	3510	0	0.000569476	0.0003822	1.48999	0	326	0	0	7.25e-05	0	0	262	0	0	0	0
chr19_40015779_T_TAA	rs1187718635	chr19:40015779-40015780	ENSG00000187187	ENST00000347077	ZNF546	frameshift_variant,stop_retained_variant	HIGH	.	TAA	T	1	3511	0	0.000284738	1.47e-05	19.3699	0	326	0	0	0	0	0	262	0	0	0	0
chr19_40034534_AT_A	rs752696719	chr19:40034535	ENSG00000128000	ENST00000434248	ZNF780B	frameshift_variant	HIGH	.	A	AT	2	3510	0	0.000569476	0.0001471	3.87135	0	326	0	0	2.42e-05	0	0	262	0	0	0	0
chr19_40035076_G_A	rs61730566,COSV55463478	chr19:40035076	ENSG00000128000	ENST00000434248	ZNF780B	stop_gained	HIGH	.	A	G	1	3509	1	0.0002849	.	999	0	326	0	0	.	0	0	262	0	0	.	0
chr19_40035811_G_A	rs200803225,COSV104379547,COSV105021566,COSV99665543	chr19:40035811	ENSG00000128000	ENST00000434248	ZNF780B	stop_gained	HIGH	.	A	G	1	3511	0	0.000284738	0.0001617	1.7609	0	326	0	0	0.0002416	0	0	262	0	0	0	0
chr19_40048798_T_C	rs112293642,CS134303,COSV99077756	chr19:40048798	ENSG00000128000	ENST00000434248	ZNF780B	splice_acceptor_variant	HIGH	.	C	T	50	3462	0	0.0142369	0.01382	1.03017	0	326	0	0	0.002921	0	0	262	0	0	0.003165	0
chr19_40074638_G_A	rs149702621,COSV100575112,COSV61816305	chr19:40074638	ENSG00000197782	ENST00000683561	ZNF780A	stop_gained	HIGH	.	A	G	5	3507	0	0.00142369	0.001044	1.36369	0	326	0	0	0.0003383	0	0	262	0	0	0	0
chr19_40075835_G_A	rs750241683,COSV105239926	chr19:40075835	ENSG00000197782	ENST00000683561	ZNF780A	stop_gained	HIGH	.	A	G	1	3511	0	0.000284738	.	999	0	326	0	0	.	0	0	262	0	0	.	0
chr19_40192032_A_C	-	chr19:40192032	ENSG00000130758	ENST00000253055	MAP3K10	start_lost	HIGH	.	C	A	1	3511	0	0.000284738	.	999	0	326	0	0	.	0	0	262	0	0	.	0
chr19_40212973_A_AGAGGT	-	chr19:40212973-40212974	ENSG00000130758	ENST00000253055	MAP3K10	frameshift_variant	HIGH	.	AGAGGT	A	5	3507	0	0.00142369	.	999	0	326	0	0	.	0	0	262	0	0	.	0
chr19_40214006_CACCA_C	rs1279925970	chr19:40214007-40214010	ENSG00000130758	ENST00000253055	MAP3K10	frameshift_variant	HIGH	.	C	CACCA	1	3505	3	0.000285225	0.0001772	1.60962	0	308	9	0	9.91e-05	0	0	262	0	0	0	0
chr19_40214046_CAGCACCAA_C_m	-	chr19:40214047-40214054	ENSG00000130758	ENST00000253055	MAP3K10	frameshift_variant	HIGH	.	C	CAGCACCAA	1	3509	1	0.0002849	.	999	0	326	0	0	.	0	0	258	2	0	.	0
chr19_40214046_CAGCACCAA_CCACCAA_m	rs1275769677	chr19:40214047-40214054	ENSG00000130758	ENST00000253055	MAP3K10	frameshift_variant	HIGH	.	CCACCAA	CAGCACCAA	1	3509	1	0.0002849	0	999	0	326	0	0	0	0	0	258	2	0	0	0
chr19_40214046_CAGCACCAA_CCCAA_m	-	chr19:40214047-40214054	ENSG00000130758	ENST00000253055	MAP3K10	frameshift_variant	HIGH	.	CCCAA	CAGCACCAA	1	3509	1	0.0002849	.	999	0	326	0	0	.	0	0	258	2	0	.	0
chr19_40223389_T_TG	rs777584297	chr19:40223389-40223390	ENSG00000105219	ENST00000430325	CCNP	frameshift_variant,splice_region_variant	HIGH	.	TG	T	0	3512	0	0	0	0	1	325	0	0.00306749	0	999	0	262	0	0	0	0
chr19_40369907_G_A	rs775909991	chr19:40369907	ENSG00000105223	ENST00000409735	PLD3	splice_acceptor_variant	HIGH	.	A	G	1	3511	0	0.000284738	.	999	0	326	0	0	.	0	0	262	0	0	.	0
chr19_40441939_G_A	rs769825013	chr19:40441939	ENSG00000167565	ENST00000322354	SERTAD3	stop_gained	HIGH	.	A	G	1	3511	0	0.000284738	0	999	0	326	0	0	2.41e-05	0	0	262	0	0	0	0
chr19_40458170_C_CG	rs1366917429	chr19:40458170-40458171	ENSG00000090013	ENST00000263368	BLVRB	frameshift_variant	HIGH	.	CG	C	1	3511	0	0.000284738	4.41e-05	6.45664	0	326	0	0	0	0	0	262	0	0	0	0
chr19_40577286_T_G	rs754040827,COSV52539624	chr19:40577286	ENSG00000160410	ENST00000291842	SHKBP1	splice_donor_variant	HIGH	.	G	T	1	3511	0	0.000284738	0.0001176	2.42124	0	326	0	0	0	0	0	262	0	0	0	0
chr19_40578479_C_T	rs1338936061,COSV52542815	chr19:40578479	ENSG00000160410	ENST00000291842	SHKBP1	stop_gained	HIGH	.	T	C	1	3511	0	0.000284738	0	999	0	326	0	0	2.41e-05	0	0	262	0	0	0	0
chr19_40580634_AC_A	rs772815882	chr19:40580635	ENSG00000160410	ENST00000291842	SHKBP1	frameshift_variant	HIGH	.	A	AC	1	3511	0	0.000284738	2.94e-05	9.68497	0	326	0	0	0	0	0	262	0	0	0	0
chr19_40580937_G_T	rs746202370	chr19:40580937	ENSG00000160410	ENST00000291842	SHKBP1	splice_donor_variant	HIGH	.	T	G	0	3512	0	0	.	0	0	326	0	0	.	0	1	261	0	0.00381679	.	999
chr19_40614040_T_C	rs751507666,COSV52578167	chr19:40614040	ENSG00000090006	ENST00000396819	LTBP4	splice_donor_variant	HIGH	.	C	T	1	3511	0	0.000284738	1.47e-05	19.3699	0	326	0	0	0	0	0	262	0	0	0	0
chr19_40667976_TGCTGCTGCTGCTGCTGTTGCTGTTGCTGC_T	rs1568425973	chr19:40667977-40668005	ENSG00000105245	ENST00000252891	NUMBL	frameshift_variant	HIGH	.	T	TGCTGCTGCTGCTGCTGTTGCTGTTGCTGC	1	3473	19	0.000287853	.	999	0	316	5	0	.	0	0	262	0	0	.	0
chr19_40667983_GC_G	rs778153169,COSV53285597	chr19:40667984	ENSG00000105245	ENST00000252891	NUMBL	frameshift_variant	HIGH	.	G	GC	0	3486	13	0	0	0	6	310	5	0.0189873	0.03044	0.623763	0	262	0	0	0	0
chr19_40667985_TGC_T	rs757322799	chr19:40667986-40667987	ENSG00000105245	ENST00000252891	NUMBL	frameshift_variant	HIGH	.	T	TGC	0	3478	17	0	0	0	6	310	5	0.0189873	0.04011	0.473382	0	260	1	0	0	0
chr19_40684550_GC_G_m	rs1162709573	chr19:40684551	ENSG00000105245	ENST00000252891	NUMBL	frameshift_variant	HIGH	.	G	GC	1	3511	0	0.000284738	1.47e-05	19.3699	0	326	0	0	0	0	0	262	0	0	0	0
chr19_40717205_AT_A	-	chr19:40717206	ENSG00000086544	ENST00000263370	ITPKC	frameshift_variant	HIGH	.	A	AT	0	3512	0	0	.	0	0	326	0	0	.	0	1	261	0	0.00381679	.	999
chr19_40739509_CTG_C	-	chr19:40739510-40739511	ENSG00000086544	ENST00000263370	ITPKC	frameshift_variant	HIGH	.	C	CTG	0	3512	0	0	.	0	0	326	0	0	.	0	0	262	0	0	.	0
chr19_40843881_G_T	rs145014075,COSV104616722	chr19:40843881	ENSG00000255974	ENST00000301141	CYP2A6	stop_gained	HIGH	.	T	G	1	3511	0	0.000284738	0.0006104	0.466478	1	325	0	0.00306749	0.001981	1.54845	0	262	0	0	0	0
chr19_40848263_TG_T	rs561452609,CX084341	chr19:40848264	ENSG00000255974	ENST00000301141	CYP2A6	frameshift_variant	HIGH	.	T	TG	0	3512	0	0	1.47e-05	0	2	324	0	0.00613497	0.006912	0.887582	0	262	0	0	0	0
chr19_40848284_CTT_C	rs568811809	chr19:40848285-40848286	ENSG00000255974	ENST00000301141	CYP2A6	frameshift_variant	HIGH	.	C	CTT	0	3512	0	0	0	0	1	325	0	0.00306749	0.01189	0.257989	0	262	0	0	0	0
chr19_40875778_G_T	rs58682606	chr19:40875778	ENSG00000198077	ENST00000301146	CYP2A7	stop_gained	HIGH	.	T	G	282	3226	2	0.0803877	0.06105	1.31675	30	296	0	0.0920245	0.08988	1.02386	31	231	0	0.118321	0.121	0.977856
chr19_40877995_T_G	rs544659155	chr19:40877995	ENSG00000198077	ENST00000301146	CYP2A7	splice_acceptor_variant	HIGH	.	G	T	1	3507	2	0.000285063	4.43e-05	6.43483	0	326	0	0	0	0	0	262	0	0	0	0
chr19_40936542_G_A	rs1181243088	chr19:40936542	ENSG00000291083	ENST00000599198	CYP2B7P	splice_donor_variant,non_coding_transcript_variant	HIGH	.	A	G	2	3510	0	0.000569476	.	999	0	326	0	0	.	0	0	262	0	0	.	0
chr19_40991387_G_GGC	rs781463375	chr19:40991387-40991388	ENSG00000197408	ENST00000324071	CYP2B6	frameshift_variant	HIGH	.	GGC	G	0	3512	0	0	0.0001617	0	10	316	0	0.0306748	0.02664	1.15146	1	261	0	0.00381679	0	999
chr19_40991389_CCG_C	rs750679089	chr19:40991390-40991391	ENSG00000197408	ENST00000324071	CYP2B6	frameshift_variant	HIGH	benign	C	CCG	0	3512	0	0	0.0001617	0	10	316	0	0.0306748	0.02666	1.15059	1	261	0	0.00381679	0	999
chr19_41010027_C_T	rs190463703	chr19:41010027	ENSG00000197408	ENST00000324071	CYP2B6	stop_gained	HIGH	.	T	C	0	3512	0	0	0	0	1	325	0	0.00306749	0.0004104	7.47438	0	262	0	0	0	0
chr19_41012465_C_T	rs34097093,CM078372,COSV104636404,COSV57843866	chr19:41012465	ENSG00000197408	ENST00000324071	CYP2B6	stop_gained	HIGH	drug_response	T	C	0	3512	0	0	1.47e-05	0	1	325	0	0.00306749	0.000362	8.47372	0	262	0	0	0	0
chr19_41026156_T_C	rs766975953	chr19:41026156	ENSG00000213908	ENST00000595391	CYP2A7P1	splice_acceptor_variant,non_coding_transcript_variant	HIGH	.	C	T	1	3511	0	0.000284738	7.35e-05	3.87399	0	326	0	0	0	0	0	262	0	0	0	0
chr19_41052465_C_A	rs147305589	chr19:41052465	ENSG00000268101	ENST00000594920	CYP2G2P	splice_acceptor_variant,non_coding_transcript_variant	HIGH	.	A	C	16	3496	0	0.00455581	0.006617	0.688501	0	326	0	0	0.001184	0	0	262	0	0	0.01266	0
chr19_41088652_G_A	rs372286804	chr19:41088652	ENSG00000197838	ENST00000330436	CYP2A13	splice_donor_variant	HIGH	.	A	G	0	3512	0	0	5.88e-05	0	0	326	0	0	4.82e-05	0	2	260	0	0.00763359	0	999
chr19_41089049_C_T	rs72552266,CM032880,COSV57839004	chr19:41089049	ENSG00000197838	ENST00000330436	CYP2A13	stop_gained	HIGH	.	T	C	28	3484	0	0.00797267	0.00958	0.83222	0	326	0	0	0.001647	0	3	259	0	0.0114504	0.01582	0.723792
chr19_41095909_C_T	rs777696519	chr19:41095909	ENSG00000197838	ENST00000330436	CYP2A13	stop_gained	HIGH	.	T	C	0	3512	0	0	1.47e-05	0	0	326	0	0	0	0	1	261	0	0.00381679	0	999
chr19_41114447_TGCAGGCTCTAGCGCATCCCAGCCAGTGTCTCCTGCAGCTCAGCAGGTAAAGGGCCCCGGTGAGGGAGGCAGAGAAGGAGGGGGTGTCTCCCAAGAGAGGGTGGGTCGCCAGCTCCAATCTCTGTCTCTGA_T	-	chr19:41114448-41114577	ENSG00000197446	ENST00000331105	CYP2F1	splice_donor_variant,splice_donor_5th_base_variant,5_prime_UTR_variant,intron_variant	HIGH	.	T	TGCAGGCTCTAGCGCATCCCAGCCAGTGTCTCCTGCAGCTCAGCAGGTAAAGGGCCCCGGTGAGGGAGGCAGAGAAGGAGGGGGTGTCTCCCAAGAGAGGGTGGGTCGCCAGCTCCAATCTCTGTCTCTGA	1	3511	0	0.000284738	.	999	0	326	0	0	.	0	0	262	0	0	.	0
chr19_41116202_G_GC	rs3833221,CI071425	chr19:41116202-41116203	ENSG00000197446	ENST00000331105	CYP2F1	frameshift_variant	HIGH	benign	GC	G	667	2845	0	0.18992	0.1916	0.991233	133	193	0	0.407975	0.4003	1.01917	53	209	0	0.20229	0.2215	0.913273
chr19_41121611_G_A	rs761168951	chr19:41121611	ENSG00000197446	ENST00000331105	CYP2F1	stop_gained	HIGH	.	A	G	1	3511	0	0.000284738	1.47e-05	19.3699	0	326	0	0	0	0	0	262	0	0	0	0
chr19_41121962_C_A	rs147516459	chr19:41121962	ENSG00000197446	ENST00000331105	CYP2F1	stop_gained	HIGH	.	A	C	1	3511	0	0.000284738	0.0003538	0.804799	0	326	0	0	7.27e-05	0	0	262	0	0	0	0
chr19_41122131_G_T	rs748493830,COSV58526650,COSV58527529	chr19:41122131	ENSG00000197446	ENST00000331105	CYP2F1	stop_gained,splice_region_variant	HIGH	.	T	G	1	3511	0	0.000284738	2.97e-05	9.58714	0	326	0	0	2.49e-05	0	0	262	0	0	0	0
chr19_41124753_ACG_A	rs754170770	chr19:41124754-41124755	ENSG00000197446	ENST00000331105	CYP2F1	frameshift_variant	HIGH	.	A	ACG	2	3510	0	0.000569476	7.35e-05	7.74797	0	326	0	0	0	0	0	262	0	0	0	0
chr19_41136421_T_A	rs539113010	chr19:41136421	ENSG00000268529	ENST00000601990	CYP2T3P	splice_donor_variant,non_coding_transcript_variant	HIGH	.	A	T	1	3509	1	0.0002849	0.00075	0.379867	0	326	0	0	9.65e-05	0	0	262	0	0	0.006329	0
chr19_41252869_C_T	rs758985963,COSV56566085	chr19:41252869	ENSG00000167601	ENST00000301178	AXL	stop_gained	HIGH	.	T	C	1	3511	0	0.000284738	0	999	0	326	0	0	2.41e-05	0	0	262	0	0	0	0
chr19_41316412_G_A	rs200037630	chr19:41316412	ENSG00000142039	ENST00000269967	CCDC97	stop_gained	HIGH	.	A	G	0	3512	0	0	2.94e-05	0	0	326	0	0	4.83e-05	0	0	262	0	0	0	0
chr19_41316824_C_T	rs763113820,COSV99523816	chr19:41316824	ENSG00000142039	ENST00000269967	CCDC97	stop_gained	HIGH	.	T	C	0	3512	0	0	4.41e-05	0	0	326	0	0	4.83e-05	0	1	261	0	0.00381679	0	999
chr19_41414149_G_A	rs773048903,CM159333,COSV54195381	chr19:41414149	ENSG00000248098	ENST00000269980	BCKDHA	missense_variant	MODERATE	pathogenic	A	G	1	3511	0	0.0002847	.	999	0	326	0	0	.	0	0	262	0	0	.	0
chr19_41433311_C_CG	-	chr19:41433311-41433312	ENSG00000105341	ENST00000221943	DMAC2	frameshift_variant	HIGH	.	CG	C	0	3512	0	0	.	0	1	325	0	0.00306749	.	999	0	262	0	0	.	0
chr19_41438224_T_TTC	-	chr19:41438224-41438225	ENSG00000105341	ENST00000221943	DMAC2	frameshift_variant	HIGH	.	TTC	T	1	3511	0	0.000284738	.	999	0	326	0	0	.	0	0	262	0	0	.	0
chr19_41551751_A_G	-	chr19:41551751	ENSG00000268027	ENST00000595649	.	splice_acceptor_variant,non_coding_transcript_variant	HIGH	.	G	A	0	3512	0	0	.	0	0	326	0	0	.	0	0	262	0	0	.	0
chr19_41565057_G_A	rs181392128	chr19:41565057	ENSG00000007129	ENST00000407170	CEACAM21	splice_donor_variant	HIGH	.	A	G	0	3512	0	0	0	0	2	324	0	0.00613497	0.006466	0.948804	0	262	0	0	0	0
chr19_41577225_AC_A	rs535449616	chr19:41577226	ENSG00000007129	ENST00000401445	CEACAM21	frameshift_variant	HIGH	.	A	AC	0	3512	0	0	0	0	1	325	0	0.00306749	0.003991	0.768601	0	262	0	0	0	0
chr19_41585872_G_A	rs62119455	chr19:41585872	ENSG00000007129	ENST00000401445	CEACAM21	splice_donor_variant	HIGH	.	A	G	23	3489	0	0.00654898	0.005516	1.18727	24	302	0	0.0736196	0.06905	1.06618	13	249	0	0.0496183	0.009494	5.22628
chr19_41586462_A_T	rs3745936	chr19:41586462	ENSG00000007129	ENST00000401445	CEACAM21	splice_acceptor_variant	HIGH	.	T	A	780	2732	0	0.222096	0.2125	1.04516	161	165	0	0.493865	0.4564	1.08209	104	158	0	0.396947	0.3133	1.26699
chr19_41602553_G_T	-	chr19:41602553	ENSG00000291001	ENST00000473762	.	splice_donor_variant,non_coding_transcript_variant	HIGH	.	T	G	0	3512	0	0	.	0	0	326	0	0	.	0	1	261	0	0.00381679	.	999
chr19_41626899_C_G	rs115582444	chr19:41626899	ENSG00000105352	ENST00000221954	CEACAM4	splice_donor_variant	HIGH	.	G	C	0	3512	0	0	0.0002057	0	17	309	0	0.0521472	0.04996	1.04378	1	261	0	0.00381679	0	999
chr19_41686977_G_T	-	chr19:41686977	ENSG00000007306	ENST00000401731	CEACAM7	stop_gained	HIGH	.	T	G	1	3511	0	0.000284738	.	999	0	326	0	0	.	0	0	262	0	0	.	0
chr19_41688101_C_A	rs141024482,COSV99078497	chr19:41688101	ENSG00000007306	ENST00000401731	CEACAM7	splice_donor_variant	HIGH	.	A	C	14	3498	0	0.00398633	0.00247	1.6139	1	325	0	0.00306749	0.0002414	12.7071	0	262	0	0	0.003165	0
chr19_41761484_AGC_A	rs1332275276	chr19:41761485-41761486	ENSG00000086548	ENST00000199764	CEACAM6	frameshift_variant	HIGH	.	A	AGC	1	3511	0	0.000284738	4.41e-05	6.45664	0	326	0	0	0	0	0	262	0	0	0	0
chr19_41908263_T_TG	rs1216275352	chr19:41908263-41908264	ENSG00000268041	ENST00000597630	ERFL	frameshift_variant	HIGH	.	TG	T	2	3510	0	0.000569476	0.000103	5.52889	0	326	0	0	0	0	1	261	0	0.00381679	0	999
chr19_41958943_AGGGTCCTGCGGG_A	rs553560584	chr19:41958944-41958955	ENSG00000105404	ENST00000222008	RABAC1	splice_acceptor_variant,splice_polypyrimidine_tract_variant,coding_sequence_variant,intron_variant	HIGH	.	A	AGGGTCCTGCGGG	2	3510	0	0.000569476	0.0004852	1.17369	0	326	0	0	0.0002172	0	0	262	0	0	0	0
chr19_42080935_CAG_C	-	chr19:42080936-42080937	ENSG00000105732	ENST00000359044	ZNF574	frameshift_variant	HIGH	.	C	CAG	0	3512	0	0	.	0	0	326	0	0	.	0	1	261	0	0.00381679	.	999
chr19_42224887_C_T	-	chr19:42224887	ENSG00000167625	ENST00000301215	ZNF526	stop_gained	HIGH	.	T	C	1	3511	0	0.000284738	.	999	0	326	0	0	.	0	0	262	0	0	.	0
chr19_42225690_CA_C	-	chr19:42225691	ENSG00000167625	ENST00000301215	ZNF526	frameshift_variant	HIGH	.	C	CA	1	3511	0	0.000284738	.	999	0	326	0	0	.	0	0	262	0	0	.	0
chr19_42225704_CA_C	-	chr19:42225705	ENSG00000167625	ENST00000301215	ZNF526	frameshift_variant	HIGH	.	C	CA	1	3511	0	0.000284738	.	999	0	326	0	0	.	0	0	262	0	0	.	0
chr19_42225710_CTG_C	rs1465160972	chr19:42225711-42225712	ENSG00000167625	ENST00000301215	ZNF526	frameshift_variant	HIGH	.	C	CTG	1	3511	0	0.000284738	0	999	0	326	0	0	7.25e-05	0	0	262	0	0	0	0
chr19_42300288_CTGTGGGCAAGAAGTGG_C	rs746587306	chr19:42300289-42300304	ENSG00000079462	ENST00000262890	PAFAH1B3	splice_acceptor_variant,splice_polypyrimidine_tract_variant,intron_variant	HIGH	.	C	CTGTGGGCAAGAAGTGG	1	3511	0	0.000284738	7.35e-05	3.87399	0	326	0	0	0	0	0	262	0	0	0	0
chr19_42368579_GC_G	-	chr19:42368580	ENSG00000105429	ENST00000251268	MEGF8	frameshift_variant	HIGH	.	G	GC	1	3511	0	0.000284738	.	999	0	326	0	0	.	0	0	262	0	0	.	0
chr19_42389037_T_C	rs141764839	chr19:42389037	ENSG00000105427	ENST00000222032	CNFN	start_lost,splice_region_variant	HIGH	.	C	T	0	3512	0	0	0	0	1	325	0	0.00306749	0.001978	1.5508	0	262	0	0	0	0
chr19_42401821_CCCCCCGCAGCCCCCGTCTA_C	rs587777699	chr19:42401822-42401840	ENSG00000079435	ENST00000244289	LIPE	frameshift_variant	HIGH	uncertain_significance	C	CCCCCCGCAGCCCCCGTCTA	1	3511	0	0.000284738	0.0004417	0.644641	1	325	0	0.00306749	0.0002422	12.6651	0	262	0	0	0	0
chr19_42410407_AC_A	rs1435074806	chr19:42410408	ENSG00000079435	ENST00000244289	LIPE	frameshift_variant	HIGH	.	A	AC	0	3512	0	0	1.47e-05	0	0	326	0	0	0	0	0	262	0	0	0	0
chr19_42509129_A_AG	rs1161453565	chr19:42509129-42509130	ENSG00000079385	ENST00000161559	CEACAM1	frameshift_variant	HIGH	.	AG	A	1	3511	0	0.000284738	1.47e-05	19.3699	0	326	0	0	0	0	0	262	0	0	0	0
chr19_42522073_A_AGCCT	rs749351475	chr19:42522073-42522074	ENSG00000079385	ENST00000161559	CEACAM1	frameshift_variant	HIGH	.	AGCCT	A	8	3504	0	0.0022779	0.001412	1.61325	0	326	0	0	0.0003139	0	0	262	0	0	0.003165	0
chr19_42583314_G_GA	rs772271701	chr19:42583314-42583315	ENSG00000124469	ENST00000244336	CEACAM8	frameshift_variant	HIGH	.	GA	G	1	3511	0	0.000284738	0.0001176	2.42124	0	326	0	0	2.41e-05	0	0	262	0	0	0	0
chr19_42583338_C_T	rs748721896,COSV54991789	chr19:42583338	ENSG00000124469	ENST00000244336	CEACAM8	splice_acceptor_variant	HIGH	.	T	C	0	3512	0	0	2.94e-05	0	0	326	0	0	0	0	0	262	0	0	0	0
chr19_42589691_CG_C	rs760053135	chr19:42589692	ENSG00000124469	ENST00000244336	CEACAM8	frameshift_variant	HIGH	.	C	CG	3	3509	0	0.000854214	2.94e-05	29.0549	0	326	0	0	0	0	0	262	0	0	0	0
chr19_42593600_AG_A	rs572450516	chr19:42593601	ENSG00000124469	ENST00000244336	CEACAM8	frameshift_variant	HIGH	.	A	AG	1	3511	0	0.000284738	0.000294	0.968497	0	326	0	0	2.41e-05	0	0	262	0	0	0	0
chr19_42662415_G_A	-	chr19:42662415	ENSG00000231561	ENST00000448037	CEACAMP5	splice_donor_variant,non_coding_transcript_variant	HIGH	.	A	G	1	3511	0	0.000284738	.	999	0	326	0	0	.	0	0	262	0	0	.	0
chr19_42670044_CTTTT_CT_m	rs11340109	chr19:42670045-42670048	ENSG00000243167	ENST00000480396	RPS10P28	splice_donor_variant,splice_donor_5th_base_variant,intron_variant,non_coding_transcript_variant	HIGH	.	CT	CTTTT	38	3474	0	0.01082	0.01711	0.632381	31	295	0	0.095092	0.0991	0.959556	3	259	0	0.0114504	0.03409	0.335887
chr19_42722092_T_A	rs186571936	chr19:42722092	ENSG00000221826	ENST00000327495	PSG3	splice_acceptor_variant	HIGH	.	A	T	0	3512	0	0	1.47e-05	0	0	326	0	0	0	0	1	261	0	0.00381679	0.01266	0.301485
chr19_42729269_C_T	rs202207386,COSV59504449	chr19:42729269	ENSG00000221826	ENST00000327495	PSG3	stop_gained	HIGH	.	T	C	2	3510	0	0.000569476	0.000147	3.87399	0	326	0	0	7.24e-05	0	0	262	0	0	0	0
chr19_42729945_C_T	rs755813895	chr19:42729945	ENSG00000221826	ENST00000327495	PSG3	stop_gained	HIGH	.	T	C	0	3512	0	0	0	0	1	325	0	0.00306749	0.0001207	25.4141	0	262	0	0	0	0
chr19_42738859_C_A	-	chr19:42738859	ENSG00000221826	ENST00000327495	PSG3	stop_gained	HIGH	.	A	C	1	3511	0	0.000284738	.	999	0	326	0	0	.	0	0	262	0	0	.	0
chr19_42754588_C_G	rs138905206	chr19:42754588	ENSG00000124467	ENST00000306511	PSG8	splice_acceptor_variant	HIGH	.	G	C	0	3512	0	0	1.47e-05	0	1	325	0	0.00306749	0.004089	0.75018	0	262	0	0	0	0
chr19_42763988_AG_A	rs11355507	chr19:42763989	ENSG00000124467	ENST00000306511	PSG8	frameshift_variant	HIGH	.	A	AG	205	3307	0	0.0583713	0.05301	1.10114	39	287	0	0.119632	0.1577	0.758604	29	233	0	0.110687	0.109	1.01548
chr19_42764282_C_T	rs767406965	chr19:42764282	ENSG00000124467	ENST00000306511	PSG8	splice_acceptor_variant	HIGH	.	T	C	3	3509	0	0.000854214	.	999	0	326	0	0	.	0	0	262	0	0	.	0
chr19_42821915_T_C	rs539503844	chr19:42821915	ENSG00000225877	ENST00000701922	PSG8-AS1	splice_donor_variant,non_coding_transcript_variant	HIGH	.	C	T	1	3507	2	0.000285063	0.0001179	2.41784	0	326	0	0	4.86e-05	0	0	262	0	0	0	0
chr19_42853948_C_G	rs201676404,COSV69088261	chr19:42853948	ENSG00000291235	ENST00000597171	.	splice_donor_variant,non_coding_transcript_variant	HIGH	.	G	C	0	3508	2	0	0	0	0	326	0	0	0	0	1	261	0	0.00381679	0.009494	0.402022
chr19_42868882_G_A	rs12986075,COSV54948770	chr19:42868882	ENSG00000231924	ENST00000436291	PSG1	stop_gained	HIGH	.	A	G	749	2759	2	0.213512	0.2006	1.06437	10	316	0	0.0306748	0.03417	0.897713	30	232	0	0.114504	0.1529	0.74888
chr19_42907062_AT_A	-	chr19:42907063	ENSG00000170848	ENST00000187910	PSG6	frameshift_variant	HIGH	.	A	AT	1	3507	2	0.000285063	.	999	0	326	0	0	.	0	0	262	0	0	.	0
chr19_42907621_G_A	rs1352818787,COSV51830330	chr19:42907621	ENSG00000170848	ENST00000187910	PSG6	stop_gained	HIGH	.	A	G	1	3507	2	0.000285063	4.42e-05	6.44939	0	326	0	0	2.42e-05	0	0	262	0	0	0	0
chr19_42910579_C_T	rs149746924,COSV51832544	chr19:42910579	ENSG00000170848	ENST00000187910	PSG6	splice_donor_variant	HIGH	.	T	C	0	3508	2	0	2.95e-05	0	1	325	0	0.00306749	0.001889	1.62387	0	262	0	0	0	0
chr19_42916263_G_A	rs112289603,COSV51830383	chr19:42916263	ENSG00000170848	ENST00000187910	PSG6	stop_gained	HIGH	.	A	G	10	3498	2	0.00285063	0.0008246	3.45698	0	326	0	0	0.0004858	0	1	261	0	0.00381679	0	999
chr19_42916415_GA_G	rs766441817	chr19:42916416	ENSG00000170848	ENST00000187910	PSG6	frameshift_variant	HIGH	.	G	GA	4	3504	2	0.00114025	0.001179	0.967134	0	326	0	0	9.7e-05	0	0	262	0	0	0.01266	0
chr19_42926002_G_T	rs377232741	chr19:42926002	ENSG00000221878	ENST00000406070	PSG7	stop_gained	HIGH	.	T	G	0	3508	2	0	0	0	1	321	2	0.00310559	7.28e-05	42.6592	0	262	0	0	0	0
chr19_42926501_G_A	rs574769913	chr19:42926501	ENSG00000221878	ENST00000406070	PSG7	stop_gained	HIGH	.	A	G	1	3507	2	0.000285063	.	999	0	322	2	0	.	0	0	262	0	0	.	0
chr19_42926516_C_A	COSV68446114	chr19:42926516	ENSG00000221878	ENST00000406070	PSG7	stop_gained	HIGH	.	A	C	1	3507	2	0.000285063	.	999	0	322	2	0	.	0	0	262	0	0	.	0
chr19_42935542_G_A	rs113247044	chr19:42935542	ENSG00000221878	ENST00000406070	PSG7	stop_gained	HIGH	.	A	G	2959	549	2	0.843501	0.8314	1.01455	245	77	2	0.76087	0.7948	0.957309	222	40	0	0.847328	0.9045	0.936792
chr19_43026329_C_T	rs149116740	chr19:43026329	ENSG00000243130	ENST00000320078	PSG11	stop_gained	HIGH	.	T	C	1	3507	2	0.000285063	0.0001622	1.75748	0	326	0	0	2.44e-05	0	0	262	0	0	0.003165	0
chr19_43071706_CTT_C	rs755984376	chr19:43071707-43071708	ENSG00000242221	ENST00000406487	PSG2	frameshift_variant	HIGH	.	C	CTT	1	3511	0	0.000284738	1.47e-05	19.3699	0	326	0	0	0	0	0	262	0	0	0	0
chr19_43184920_G_A	rs147144682,COSV61653661	chr19:43184920	ENSG00000204941	ENST00000342951	PSG5	stop_gained	HIGH	.	A	G	0	3512	0	0	2.95e-05	0	2	324	0	0.00613497	0.005071	1.20981	0	262	0	0	0	0
chr19_43185034_G_A	rs1464093450,COSV100743067	chr19:43185034	ENSG00000204941	ENST00000342951	PSG5	stop_gained	HIGH	.	A	G	0	3512	0	0	0	0	1	325	0	0.00306749	4.86e-05	63.117	0	262	0	0	0	0
chr19_43185131_GA_G	rs1411484285	chr19:43185132	ENSG00000204941	ENST00000342951	PSG5	frameshift_variant	HIGH	.	G	GA	2	3510	0	0.000569476	.	999	0	326	0	0	.	0	0	262	0	0	.	0
chr19_43194454_G_A	rs200181383	chr19:43194454	ENSG00000243137	ENST00000405312	PSG4	stop_gained	HIGH	.	A	G	1	3511	0	0.000284738	4.42e-05	6.44204	0	324	1	0	0	0	0	262	0	0	0.003165	0
chr19_43195052_C_A	rs147584129	chr19:43195052	ENSG00000243137	ENST00000405312	PSG4	stop_gained	HIGH	.	A	C	12	3500	0	0.00341686	0.002476	1.37999	0	324	1	0	0.0005116	0	0	262	0	0	0.003185	0
chr19_43267835_G_A	rs60850122	chr19:43267835	ENSG00000183668	ENST00000270077	PSG9	stop_gained	HIGH	.	A	G	4	3508	0	0.00113895	0.0006031	1.8885	10	316	0	0.0306748	0.02115	1.45035	2	260	0	0.00763359	0.003165	2.41188
chr19_43268019_G_T	rs761362656	chr19:43268019	ENSG00000183668	ENST00000270077	PSG9	stop_gained	HIGH	.	T	G	1	3511	0	0.000284738	1.47e-05	19.3699	0	326	0	0	0	0	0	262	0	0	0	0
chr19_43268150_C_T	rs3746297,COSV52484890	chr19:43268150	ENSG00000183668	ENST00000270077	PSG9	splice_acceptor_variant	HIGH	.	T	C	209	3303	0	0.0595103	0.06422	0.926662	58	268	0	0.177914	0.1974	0.901287	22	240	0	0.0839695	0.07278	1.15374
chr19_43269430_A_G	rs759673572,COSV52487104	chr19:43269430	ENSG00000183668	ENST00000270077	PSG9	start_lost	HIGH	.	G	A	1	3511	0	0.000284738	1.47e-05	19.3699	0	326	0	0	0	0	0	262	0	0	0	0
chr19_43355660_G_C	rs138962093	chr19:43355660	ENSG00000204936	ENST00000618265	CD177	splice_acceptor_variant	HIGH	.	C	G	8	3504	0	0.0022779	0.003208	0.71007	1	325	0	0.00306749	0.0005568	5.50913	0	262	0	0	0	0
chr19_43361452_TG_T	rs556762097,CD155052	chr19:43361453	ENSG00000204936	ENST00000618265	CD177	frameshift_variant	HIGH	.	T	TG	4	3508	0	0.00113895	0.001103	1.03259	0	326	0	0	0.0001692	0	0	262	0	0	0.003165	0
chr19_43418220_C_A	rs143625226	chr19:43418220	ENSG00000131126	ENST00000598265	TEX101	stop_gained	HIGH	.	A	C	0	3512	0	0	2.94e-05	0	1	325	0	0.00306749	2.41e-05	127.282	0	262	0	0	0	0
chr19_43461849_T_C	rs369472365	chr19:43461849	ENSG00000124466	ENST00000244333	LYPD3	splice_acceptor_variant	HIGH	.	C	T	12	3500	0	0.00341686	0.0004117	8.29938	0	326	0	0	7.25e-05	0	0	262	0	0	0	0
chr19_43497792_G_A	rs563015561	chr19:43497792	ENSG00000176531	ENST00000292140	PHLDB3	stop_gained	HIGH	.	A	G	0	3512	0	0	5.88e-05	0	0	326	0	0	0	0	1	261	0	0.00381679	0	999
chr19_43544166_G_A	rs766315993	chr19:43544166	ENSG00000073050	ENST00000262887	XRCC1	stop_gained	HIGH	.	A	G	1	3511	0	0.000284738	1.47e-05	19.3699	0	326	0	0	2.42e-05	0	0	262	0	0	0	0
chr19_43551575_G_A	rs199739076	chr19:43551575	ENSG00000073050	ENST00000262887	XRCC1	stop_gained	HIGH	.	A	G	0	3512	0	0	1.47e-05	0	0	326	0	0	0.0002412	0	0	262	0	0	0	0
chr19_43551656_G_A	rs376615629	chr19:43551656	ENSG00000073050	ENST00000262887	XRCC1	stop_gained	HIGH	.	A	G	2	3510	0	0.000569476	2.94e-05	19.3699	0	326	0	0	0	0	0	262	0	0	0	0
chr19_43552201_G_A	rs750638455,COSV53450933	chr19:43552201	ENSG00000073050	ENST00000262887	XRCC1	stop_gained	HIGH	.	A	G	2	3510	0	0.000569476	4.41e-05	12.9133	0	326	0	0	0	0	0	262	0	0	0	0
chr19_43648892_A_G	rs140046361	chr19:43648892	ENSG00000011422	ENST00000340093	PLAUR	stop_lost	HIGH	.	G	A	2	3510	0	0.000569476	0.0001911	2.97999	0	326	0	0	0.0003858	0	6	256	0	0.0229008	0	999
chr19_43734407_C_A	COSV54216074	chr19:43734407	ENSG00000105771	ENST00000270066	SMG9	stop_gained	HIGH	.	A	C	1	3511	0	0.000284738	.	999	0	326	0	0	.	0	0	262	0	0	.	0
chr19_43748007_TG_T	-	chr19:43748008	ENSG00000105771	ENST00000270066	SMG9	frameshift_variant	HIGH	.	T	TG	1	3511	0	0.000284738	.	999	0	326	0	0	.	0	0	262	0	0	.	0
chr19_43769830_C_CT	rs574008067	chr19:43769830-43769831	ENSG00000104783	ENST00000648319	KCNN4	splice_acceptor_variant	HIGH	benign	CT	C	1	3511	0	0.000284738	1.47e-05	19.3699	0	326	0	0	0.01041	0	0	262	0	0	0	0
chr19_43772137_T_C	-	chr19:43772137	ENSG00000104783	ENST00000648319	KCNN4	splice_acceptor_variant	HIGH	.	C	T	1	3511	0	0.000284738	.	999	0	326	0	0	.	0	0	262	0	0	.	0
chr19_43802379_A_C	rs181817601	chr19:43802379	ENSG00000159871	ENST00000377950	LYPD5	start_lost	HIGH	.	C	A	0	3512	0	0	0	0	5	321	0	0.0153374	0.009368	1.63721	0	262	0	0	0	0
chr19_43833501_TCA_T	rs1216984383	chr19:43833502-43833503	ENSG00000167637	ENST00000618787	ZNF283	splice_acceptor_variant,splice_polypyrimidine_tract_variant,intron_variant	HIGH	.	T	TCA	1	3511	0	0.000284738	9.05e-05	3.14628	0	326	0	0	2.63e-05	0	0	262	0	0	0	0
chr19_43848377_CCATACTAATG_C	rs765306260	chr19:43848378-43848387	ENSG00000167637	ENST00000618787	ZNF283	frameshift_variant	HIGH	.	C	CCATACTAATG	0	3512	0	0	2.95e-05	0	0	326	0	0	2.42e-05	0	1	261	0	0.00381679	0	999
chr19_43873792_C_CTTTTTTTTTTTTTTTT	-	chr19:43873792-43873793	ENSG00000176222	ENST00000587539	ZNF404	frameshift_variant	HIGH	.	CTTTTTTTTTTTTTTTT	C	0	3510	1	0	.	0	1	325	0	0.00306749	.	999	0	262	0	0	.	0
chr19_43873793_TAAAGCCC_T_m	rs764613403	chr19:43873794-43873800	ENSG00000176222	ENST00000587539	ZNF404	frameshift_variant	HIGH	.	T	TAAAGCCC	0	3510	1	0	0	0	1	325	0	0.00306749	0.0006181	4.96276	1	261	0	0.00381679	0	999
chr19_43873793_TAAAGCCC_TTTTTTTTTTTTTTTTTAATTTATTTTTTTATTGATAATTCTTGGGTGTTTCTCACAGAGGGGGAAAGCCC_m	-	chr19:43873794-43873800	ENSG00000176222	ENST00000587539	ZNF404	stop_gained,inframe_insertion	HIGH	.	TTTTTTTTTTTTTTTTTAATTTATTTTTTTATTGATAATTCTTGGGTGTTTCTCACAGAGGGGGAAAGCCC	TAAAGCCC	0	3510	1	0	.	0	1	325	0	0.00306749	.	999	0	262	0	0	.	0
chr19_43873793_TAAAGCCC_TTTTTTTTTTTTTTTTTTAATTTATTTTTTTATTGAAAGCCC_m	-	chr19:43873794-43873800	ENSG00000176222	ENST00000587539	ZNF404	stop_gained,frameshift_variant	HIGH	.	TTTTTTTTTTTTTTTTTTAATTTATTTTTTTATTGAAAGCCC	TAAAGCCC	0	3510	1	0	.	0	1	325	0	0.00306749	.	999	0	262	0	0	.	0
chr19_43873793_TAAAGCCC_TTTTTTTTTTTTTTTTTTAATTTATTTTTTTATTGATAATTCTTGGGTGTTTCTCACAGAGGGGGATTTGGCAAAGCCC_m	-	chr19:43873794-43873800	ENSG00000176222	ENST00000587539	ZNF404	stop_gained,frameshift_variant	HIGH	.	TTTTTTTTTTTTTTTTTTAATTTATTTTTTTATTGATAATTCTTGGGTGTTTCTCACAGAGGGGGATTTGGCAAAGCCC	TAAAGCCC	0	3510	1	0	.	0	1	325	0	0.00306749	.	999	0	262	0	0	.	0
chr19_43873793_TAAAGCCC_TTTTTTTTTTTTTTTTTTTAATTTATTTTTTTATTGATAATTCTTGGGTGTTTCTCACAGAGGGGGAAAGCCC_m	-	chr19:43873794-43873800	ENSG00000176222	ENST00000587539	ZNF404	stop_gained,frameshift_variant	HIGH	.	TTTTTTTTTTTTTTTTTTTAATTTATTTTTTTATTGATAATTCTTGGGTGTTTCTCACAGAGGGGGAAAGCCC	TAAAGCCC	0	3510	1	0	.	0	1	325	0	0.00306749	.	999	0	262	0	0	.	0
chr19_43873795_A_ATTTATTTTTTTATTGATAATTCTTGGGTGTTTCTCACAG	-	chr19:43873795-43873796	ENSG00000176222	ENST00000587539	ZNF404	stop_gained,protein_altering_variant	HIGH	.	ATTTATTTTTTTATTGATAATTCTTGGGTGTTTCTCACAG	A	0	3510	1	0	.	0	1	325	0	0.00306749	.	999	0	262	0	0	.	0
chr19_43914803_CTG_C	-	chr19:43914804-43914805	ENSG00000124459	ENST00000269973	ZNF45	frameshift_variant	HIGH	.	C	CTG	1	3511	0	0.000284738	.	999	0	326	0	0	.	0	0	262	0	0	.	0
chr19_43965280_A_T	rs897807418	chr19:43965280	ENSG00000159905	ENST00000587682	ZNF221	stop_gained	HIGH	.	T	A	1	3511	0	0.000284738	.	999	0	326	0	0	.	0	0	262	0	0	.	0
chr19_43966447_TG_T	rs143754177	chr19:43966448	ENSG00000159905	ENST00000587682	ZNF221	frameshift_variant	HIGH	.	T	TG	0	3512	0	0	0	0	1	325	0	0.00306749	0.002003	1.53145	0	262	0	0	0	0
chr19_43966637_C_T	rs144954458,COSV52111061	chr19:43966637	ENSG00000159905	ENST00000587682	ZNF221	stop_gained	HIGH	.	T	C	0	3512	0	0	0.0001179	0	0	326	0	0	4.86e-05	0	0	262	0	0	0	0
chr19_43966792_AT_A	rs763812681	chr19:43966793	ENSG00000159905	ENST00000587682	ZNF221	frameshift_variant	HIGH	.	A	AT	1	3511	0	0.000284738	2.94e-05	9.68497	0	326	0	0	0	0	0	262	0	0	0	0
chr19_43967163_GGGTCCAC_G	rs775835540	chr19:43967164-43967170	ENSG00000159905	ENST00000587682	ZNF221	frameshift_variant	HIGH	.	G	GGGTCCAC	4	3508	0	0.00113895	0.0008821	1.29118	0	326	0	0	0.0001449	0	0	262	0	0	0.006329	0
chr19_43996789_CAG_C	rs367892504	chr19:43996790-43996791	ENSG00000204920	ENST00000270014	ZNF155	frameshift_variant	HIGH	.	C	CAG	1	3511	0	0.000284738	1.47e-05	19.3699	1	325	0	0.00306749	0.01137	0.269788	0	262	0	0	0	0
chr19_44011237_A_AGCTTT	rs772882312	chr19:44011237-44011238	ENSG00000159882	ENST00000429154	ZNF230	frameshift_variant	HIGH	.	AGCTTT	A	1	3511	0	0.000284738	1.47e-05	19.3699	0	326	0	0	0	0	0	262	0	0	0	0
chr19_44011287_GA_G	rs760202026	chr19:44011288	ENSG00000159882	ENST00000429154	ZNF230	frameshift_variant	HIGH	.	G	GA	3	3509	0	0.000854214	5.88e-05	14.5274	0	326	0	0	0	0	0	262	0	0	0	0
chr19_44027145_AGTGG_A	-	chr19:44027146-44027149	ENSG00000159885	ENST00000391960	ZNF222	frameshift_variant,splice_region_variant	HIGH	.	A	AGTGG	0	3512	0	0	.	0	0	326	0	0	.	0	0	262	0	0	.	0
chr19_44027451_TG_T	-	chr19:44027452	ENSG00000159885	ENST00000391960	ZNF222	frameshift_variant	HIGH	.	T	TG	1	3511	0	0.000284738	.	999	0	326	0	0	.	0	0	262	0	0	.	0
chr19_44031881_C_A	rs747429482	chr19:44031881	ENSG00000159885	ENST00000391960	ZNF222	stop_gained	HIGH	.	A	C	1	3511	0	0.000284738	.	999	0	326	0	0	.	0	0	262	0	0	.	0
chr19_44032724_C_A	rs905760621	chr19:44032724	ENSG00000159885	ENST00000391960	ZNF222	stop_gained	HIGH	.	A	C	1	3511	0	0.000284738	.	999	0	326	0	0	.	0	0	262	0	0	.	0
chr19_44067099_G_GA	rs562593501	chr19:44067099-44067100	ENSG00000178386	ENST00000434772	ZNF223	frameshift_variant	HIGH	.	GA	G	5	3507	0	0.00142369	0.001148	1.24015	1	325	0	0.00306749	0.0001208	25.3931	0	262	0	0	0.003165	0
chr19_44067157_TA_T	rs753103881	chr19:44067158	ENSG00000178386	ENST00000434772	ZNF223	frameshift_variant	HIGH	.	T	TA	2	3510	0	0.000569476	2.94e-05	19.3699	0	326	0	0	0	0	0	262	0	0	0	0
chr19_44085934_T_TA	-	chr19:44085934-44085935	ENSG00000186026	ENST00000421176	ZNF284	frameshift_variant	HIGH	.	TA	T	0	3512	0	0	.	0	0	326	0	0	.	0	1	261	0	0.00381679	.	999
chr19_44086181_C_T	rs201496854	chr19:44086181	ENSG00000186026	ENST00000421176	ZNF284	stop_gained	HIGH	.	T	C	3	3509	0	0.000854214	0.0006616	1.29113	0	326	0	0	4.83e-05	0	0	262	0	0	0	0
chr19_44106743_CAG_C	rs750107605	chr19:44106744-44106745	ENSG00000267680	ENST00000693561	ZNF224	frameshift_variant	HIGH	.	C	CAG	0	3512	0	0	1.47e-05	0	0	326	0	0	0	0	0	262	0	0	0	0
chr19_44107981_G_A	rs761735414	chr19:44107981	ENSG00000267680	ENST00000693561	ZNF224	stop_gained	HIGH	.	A	G	0	3510	1	0	1.47e-05	0	0	326	0	0	0	0	1	261	0	0.00381679	0	999
chr19_44108003_C_T	rs1322631314	chr19:44108003	ENSG00000267680	ENST00000693561	ZNF224	stop_gained	HIGH	.	T	C	0	3510	1	0	.	0	0	326	0	0	.	0	1	261	0	0.00381679	.	999
chr19_44131220_ACT_A	rs761340919	chr19:44131221-44131222	ENSG00000256294	ENST00000262894	ZNF225	frameshift_variant	HIGH	.	A	ACT	2	3510	0	0.000569476	5.88e-05	9.68497	0	326	0	0	0	0	0	262	0	0	0.009494	0
chr19_44131548_C_T	rs1182078058,COSV99489602	chr19:44131548	ENSG00000256294	ENST00000262894	ZNF225	stop_gained	HIGH	.	T	C	2	3510	0	0.000569476	.	999	0	326	0	0	.	0	0	262	0	0	.	0
chr19_44156659_C_CAG	rs771708733	chr19:44156659-44156660	ENSG00000263002	ENST00000426739	ZNF234	frameshift_variant	HIGH	.	CAG	C	1	3511	0	0.000284738	1.47e-05	19.3699	0	326	0	0	0	0	0	262	0	0	0	0
chr19_44157187_C_T	rs756548547,COSV70604234	chr19:44157187	ENSG00000263002	ENST00000426739	ZNF234	stop_gained	HIGH	.	T	C	1	3511	0	0.000284738	.	999	0	326	0	0	.	0	0	262	0	0	.	0
chr19_44157536_CAG_C	rs768145235	chr19:44157537-44157538	ENSG00000263002	ENST00000426739	ZNF234	frameshift_variant	HIGH	.	C	CAG	0	3512	0	0	7.35e-05	0	0	326	0	0	2.42e-05	0	0	262	0	0	0	0
chr19_44165808_G_T	rs193253315,COSV56198245	chr19:44165808	ENSG00000167380	ENST00000337433	ZNF226	splice_donor_variant	HIGH	.	T	G	7	3505	0	0.00199317	0.007703	0.258752	0	326	0	0	0.001737	0	0	262	0	0	0	0
chr19_44172172_C_T_m	rs377744592	chr19:44172172	ENSG00000167380	ENST00000337433	ZNF226	stop_gained	HIGH	.	T	C	1	3511	0	0.000284738	0.0001176	2.42124	0	326	0	0	0	0	0	262	0	0	0	0
chr19_44176214_C_T	rs751106639	chr19:44176214	ENSG00000167380	ENST00000337433	ZNF226	stop_gained	HIGH	.	T	C	1	3511	0	0.000284738	2.94e-05	9.68497	0	326	0	0	0	0	0	262	0	0	0	0
chr19_44177536_GAT_G	rs577789425	chr19:44177537-44177538	ENSG00000167380	ENST00000337433	ZNF226	frameshift_variant	HIGH	.	G	GAT	3	3509	0	0.000854214	4.41e-05	19.3699	0	326	0	0	7.24e-05	0	0	262	0	0	0	0
chr19_44177654_G_GA	rs201600907	chr19:44177654-44177655	ENSG00000167380	ENST00000337433	ZNF226	frameshift_variant	HIGH	.	GA	G	3	3509	0	0.000854214	0.0001324	6.45177	0	326	0	0	0.001378	0	0	262	0	0	0	0
chr19_44212587_T_G	rs1023736756	chr19:44212587	ENSG00000131115	ENST00000313040	ZNF227	splice_donor_variant	HIGH	.	G	T	0	3512	0	0	1.47e-05	0	1	325	0	0.00306749	0.0007993	3.83771	0	262	0	0	0	0
chr19_44229731_A_G	rs141518378	chr19:44229731	ENSG00000131115	ENST00000313040	ZNF227	splice_acceptor_variant	HIGH	.	G	A	0	3512	0	0	0.0001617	0	0	326	0	0	0	0	0	262	0	0	0	0
chr19_44235577_GAA_G	rs977709744	chr19:44235578-44235579	ENSG00000131115	ENST00000313040	ZNF227	frameshift_variant	HIGH	.	G	GAA	1	3511	0	0.000284738	1.47e-05	19.3699	0	326	0	0	0	0	0	262	0	0	0	0
chr19_44273208_G_A	rs144014948	chr19:44273208	ENSG00000159915	ENST00000683810	ZNF233	stop_gained	HIGH	.	A	G	7	3505	0	0.00199317	0.00169	1.17939	0	326	0	0	0.0003619	0	0	262	0	0	0	0
chr19_44273242_T_A	rs148348903	chr19:44273242	ENSG00000159915	ENST00000683810	ZNF233	stop_gained	HIGH	.	A	T	0	3512	0	0	0	0	2	324	0	0.00613497	0.01095	0.560271	0	262	0	0	0	0
chr19_44273268_T_TA	rs372750497	chr19:44273268-44273269	ENSG00000159915	ENST00000683810	ZNF233	frameshift_variant	HIGH	.	TA	T	0	3512	0	0	4.41e-05	0	3	323	0	0.00920245	0.005721	1.60854	0	262	0	0	0	0
chr19_44273303_AG_A	rs1268908692	chr19:44273304	ENSG00000159915	ENST00000683810	ZNF233	frameshift_variant	HIGH	.	A	AG	1	3511	0	0.000284738	1.47e-05	19.3699	0	326	0	0	0	0	0	262	0	0	0	0
chr19_44273533_C_A	rs183103711,COSV61933834	chr19:44273533	ENSG00000159915	ENST00000683810	ZNF233	stop_gained	HIGH	.	A	C	0	3512	0	0	0.0001617	0	0	326	0	0	4.83e-05	0	3	259	0	0.0114504	0.003165	3.61781
chr19_44274642_CG_C	rs59660444,COSV61933414	chr19:44274643	ENSG00000159915	ENST00000683810	ZNF233	frameshift_variant	HIGH	benign	C	CG	433	3079	0	0.123292	0.1197	1.03	205	121	0	0.628834	0.5838	1.07714	81	181	0	0.30916	0.2102	1.47079
chr19_44288483_G_GT	rs1568643094	chr19:44288483-44288484	ENSG00000159917	ENST00000291182	ZNF235	frameshift_variant	HIGH	.	GT	G	1	3511	0	0.000284738	.	999	0	326	0	0	.	0	0	262	0	0	.	0
chr19_44386860_CCA_C	rs759850311	chr19:44386861-44386862	ENSG00000267508	ENST00000614994	ZNF285	frameshift_variant	HIGH	.	C	CCA	0	3512	0	0	0.0001176	0	0	326	0	0	4.82e-05	0	2	260	0	0.00763359	0.003165	2.41188
chr19_44387226_CCT_C	rs778757784	chr19:44387227-44387228	ENSG00000267508	ENST00000614994	ZNF285	frameshift_variant	HIGH	.	C	CCT	2	3508	1	0.000569801	5.88e-05	9.69049	0	326	0	0	2.41e-05	0	0	262	0	0	0	0
chr19_44387466_TA_T	-	chr19:44387467	ENSG00000267508	ENST00000614994	ZNF285	frameshift_variant	HIGH	.	T	TA	1	3509	1	0.0002849	.	999	0	326	0	0	.	0	0	262	0	0	.	0
chr19_44387679_G_C	rs778248644,COSV100449959	chr19:44387679	ENSG00000267508	ENST00000614994	ZNF285	stop_gained	HIGH	.	C	G	1	3511	0	0.000284738	0	999	0	326	0	0	0	0	0	262	0	0	0	0
chr19_44387939_TAAATGTGGGGAACACTCTTCTTG_T_m	rs772304613	chr19:44387940-44387962	ENSG00000267508	ENST00000614994	ZNF285	frameshift_variant	HIGH	.	T	TAAATGTGGGGAACACTCTTCTTG	1	3511	0	0.000284738	.	999	0	326	0	0	.	0	0	262	0	0	.	0
chr19_44428735_C_CT	rs560495393	chr19:44428735-44428736	ENSG00000278318	ENST00000614049	ZNF229	frameshift_variant	HIGH	.	CT	C	38	3474	0	0.01082	0.00609	1.77669	0	326	0	0	0.001115	0	0	262	0	0	0	0
chr19_44428885_C_CACGT	-	chr19:44428885-44428886	ENSG00000278318	ENST00000614049	ZNF229	frameshift_variant	HIGH	.	CACGT	C	1	3511	0	0.000284738	.	999	0	326	0	0	.	0	0	262	0	0	.	0
chr19_44429094_G_A	rs201464276,COSV99351125	chr19:44429094	ENSG00000278318	ENST00000614049	ZNF229	stop_gained	HIGH	.	A	G	3	3509	0	0.000854214	0.0004265	2.00285	0	326	0	0	9.7e-05	0	0	262	0	0	0	0
chr19_44429533_G_T	rs200148050	chr19:44429533	ENSG00000278318	ENST00000614049	ZNF229	stop_gained	HIGH	.	T	G	1	3511	0	0.000284738	0.0001621	1.75656	0	326	0	0	2.43e-05	0	0	262	0	0	0	0
chr19_44442565_G_A	rs61739520,COSV105013759	chr19:44442565	ENSG00000278318	ENST00000614049	ZNF229	stop_gained,splice_region_variant	HIGH	.	A	G	0	3512	0	0	2.94e-05	0	2	324	0	0.00613497	0.003814	1.60854	3	259	0	0.0114504	0	999
chr19_44476912_A_T	-	chr19:44476912	ENSG00000167384	ENST00000592529	ZNF180	stop_gained	HIGH	.	T	A	1	3507	2	0.000285063	.	999	0	326	0	0	.	0	0	262	0	0	.	0
chr19_44511048_GT_G_m	-	chr19:44511049	ENSG00000273777	ENST00000614924	CEACAM20	frameshift_variant	HIGH	.	G	GT	2	3510	0	0.000569476	.	999	0	326	0	0	.	0	0	262	0	0	.	0
chr19_44513290_C_G	rs201465799	chr19:44513290	ENSG00000273777	ENST00000614924	CEACAM20	splice_acceptor_variant	HIGH	.	G	C	2	3510	0	0.000569476	0.0002499	2.27882	0	326	0	0	4.83e-05	0	0	262	0	0	0	0
chr19_44524035_TC_T	rs751959191,COSV57600790	chr19:44524036	ENSG00000273777	ENST00000614924	CEACAM20	frameshift_variant	HIGH	.	T	TC	2	3510	0	0.000569476	1.47e-05	38.7399	0	326	0	0	0	0	0	262	0	0	0	0
chr19_44627574_G_A	rs148471770	chr19:44627574	ENSG00000216588	ENST00000402988	IGSF23	splice_donor_variant	HIGH	.	A	G	0	3512	0	0	0	0	3	323	0	0.00920245	0.003572	2.57627	0	262	0	0	0	0
chr19_44644123_G_A	rs1193088361,COSV51823701	chr19:44644123	ENSG00000073008	ENST00000425690	PVR	stop_gained	HIGH	.	A	G	2	3510	0	0.000569476	.	999	0	326	0	0	.	0	0	262	0	0	.	0
chr19_44647387_C_CG	rs1568498407	chr19:44647387-44647388	ENSG00000073008	ENST00000425690	PVR	frameshift_variant	HIGH	.	CG	C	2	3510	0	0.000569476	1.47e-05	38.7399	0	326	0	0	0	0	0	262	0	0	0	0
chr19_44705704_AG_A	-	chr19:44705705	ENSG00000213892	ENST00000587331	CEACAM16	frameshift_variant	HIGH	.	A	AG	0	3512	0	0	.	0	1	325	0	0.00306749	.	999	0	262	0	0	.	0
chr19_44777954_G_A	rs34932144	chr19:44777954	ENSG00000142273	ENST00000647358	CBLC	stop_gained	HIGH	.	A	G	0	3512	0	0	7.35e-05	0	5	321	0	0.0153374	0.01336	1.14801	0	262	0	0	0	0
chr19_44793589_A_AC	rs66944506	chr19:44793589-44793590	ENSG00000142273	ENST00000647358	CBLC	frameshift_variant	HIGH	.	AC	A	5	3507	0	0.00142369	0.002808	0.507012	63	263	0	0.193252	0.1969	0.98147	7	255	0	0.0267176	0.009494	2.81415
chr19_44944813_G_A	rs5164	chr19:44944813	ENSG00000267467	ENST00000592954	APOC4	stop_gained	HIGH	.	A	G	0	3512	0	0	0	0	1	325	0	0.00306749	0.006107	0.50229	0	262	0	0	0	0
chr19_45072326_CAGGA_C	-	chr19:45072327-45072330	ENSG00000170684	ENST00000303809	ZNF296	frameshift_variant	HIGH	.	C	CAGGA	1	3511	0	0.000284738	.	999	0	326	0	0	.	0	0	262	0	0	.	0
chr19_45072336_GGGGCTC_GTC	-	chr19:45072337-45072342	ENSG00000170684	ENST00000303809	ZNF296	frameshift_variant	HIGH	.	GTC	GGGGCTC	1	3511	0	0.000284738	.	999	0	326	0	0	.	0	0	262	0	0	.	0
chr19_45072343_C_CTGTGT	-	chr19:45072343-45072344	ENSG00000170684	ENST00000303809	ZNF296	frameshift_variant	HIGH	.	CTGTGT	C	1	3511	0	0.000284738	.	999	0	326	0	0	.	0	0	262	0	0	.	0
chr19_45145811_G_GGGCC	-	chr19:45145811-45145812	ENSG00000104866	ENST00000221462	PPP1R37	frameshift_variant	HIGH	.	GGGCC	G	1	3511	0	0.000284738	.	999	0	326	0	0	.	0	0	262	0	0	.	0
chr19_45146446_CA_C	rs1302101342	chr19:45146447	ENSG00000104866	ENST00000221462	PPP1R37	frameshift_variant	HIGH	.	C	CA	0	3512	0	0	0	0	0	326	0	0	2.41e-05	0	0	262	0	0	0	0
chr19_45163915_C_G	rs149101390	chr19:45163915	ENSG00000007255	ENST00000585934	TRAPPC6A	splice_donor_variant	HIGH	.	G	C	1	3511	0	0.000284738	0.0001176	2.42124	0	326	0	0	2.41e-05	0	0	262	0	0	0	0
chr19_45306752_A_G	rs142092440	chr19:45306752	ENSG00000104879	ENST00000221476	CKM	stop_lost	HIGH	likely_benign	G	A	4	3508	0	0.00113895	0.001338	0.851235	0	326	0	0	0.000169	0	0	262	0	0	0	0
chr19_45352235_G_A	rs121913026,CM960515	chr19:45352235	ENSG00000104884	ENST00000391945	ERCC2	missense_variant	MODERATE	pathogenic	A	G	2	3510	0	0.0005695	5.88e-05	9.68537	0	326	0	0	0.000193	0	0	262	0	0	0	0
chr19_45352256_G_A	rs774392894	chr19:45352256	ENSG00000104884	ENST00000391945	ERCC2	stop_gained	HIGH	uncertain_significance	A	G	2	3510	0	0.000569476	0	999	0	326	0	0	2.41e-05	0	0	262	0	0	0	0
chr19_45352511_C_T	rs121913023,CM010231,CM136294	chr19:45352511	ENSG00000104884	ENST00000391945	ERCC2	missense_variant	MODERATE	pathogenic	T	C	1	3511	0	0.0002847	2.94e-05	9.68367	0	326	0	0	0	0	0	262	0	0	0	0
chr19_45352780_A_AC	rs756630156	chr19:45352780-45352781	ENSG00000104884	ENST00000391945	ERCC2	frameshift_variant	HIGH	pathogenic	AC	A	2	3510	0	0.000569476	9.42e-05	6.04539	0	326	0	0	0	0	0	262	0	0	0	0
chr19_45352801_C_G	rs376556895,CM126538,CM940374,COSV67268805	chr19:45352801	ENSG00000104884	ENST00000391945	ERCC2	missense_variant	MODERATE	pathogenic	G	C	2	3510	0	0.0005695	0.000265	2.14906	0	326	0	0	7.28e-05	0	0	262	0	0	0	0
chr19_45398318_T_C	rs377472369,COSV62908913	chr19:45398318	ENSG00000104881	ENST00000360957	PPP1R13L	start_lost	HIGH	.	C	T	0	3512	0	0	0	0	0	326	0	0	0	0	2	260	0	0.00763359	0	999
chr19_45421378_G_A	rs867518898,COSV50004176	chr19:45421378	ENSG00000012061	ENST00000300853	ERCC1	stop_gained	HIGH	pathogenic	A	G	1	3511	0	0.000284738	1.92e-05	14.8301	0	326	0	0	0	0	0	262	0	0	0.0101	0
chr19_45423780_C_G	rs187222096	chr19:45423780	ENSG00000012061	ENST00000300853	ERCC1	splice_donor_variant	HIGH	uncertain_significance	G	C	5	3507	0	0.00142369	0.002674	0.53242	0	326	0	0	0.0005065	0	0	262	0	0	0	0
chr19_45500478_GC_G	rs1168946256	chr19:45500479	ENSG00000213889	ENST00000451287	PPM1N	frameshift_variant	HIGH	.	G	GC	0	3512	0	0	1.47e-05	0	0	326	0	0	2.42e-05	0	1	261	0	0.00381679	0	999
chr19_45500675_TCTC_T	-	chr19:45500676-45500678	ENSG00000213889	ENST00000451287	PPM1N	stop_gained,inframe_deletion	HIGH	.	T	TCTC	2	3510	0	0.000569476	.	999	0	326	0	0	.	0	0	262	0	0	.	0
chr19_45522717_G_A	COSV55607010,COSV55607761	chr19:45522717	ENSG00000125753	ENST00000245932	VASP	splice_acceptor_variant	HIGH	.	A	G	1	3511	0	0.000284738	.	999	0	326	0	0	.	0	0	262	0	0	.	0
chr19_45619129_G_T	rs567005483	chr19:45619129	ENSG00000125746	ENST00000245925	EML2	stop_gained	HIGH	.	T	G	0	3512	0	0	.	0	1	325	0	0.00306749	.	999	0	262	0	0	.	0
chr19_45621273_G_T_m	COSV55601983	chr19:45621273	ENSG00000125746	ENST00000245925	EML2	stop_gained	HIGH	.	T	G	1	3511	0	0.000284738	.	999	0	326	0	0	.	0	0	262	0	0	.	0
chr19_45784682_C_A	COSV52180205	chr19:45784682	ENSG00000185800	ENST00000270223	DMWD	stop_gained	HIGH	.	A	C	1	3511	0	0.000284738	.	999	0	326	0	0	.	0	0	262	0	0	.	0
chr19_45805017_C_T	rs145586087,COSV105023263	chr19:45805017	ENSG00000104941	ENST00000221538	RSPH6A	splice_acceptor_variant	HIGH	.	T	C	1	3511	0	0.000284738	0.0001176	2.42124	0	326	0	0	0	0	0	262	0	0	0	0
chr19_45814711_GGTCT_G	-	chr19:45814712-45814715	ENSG00000104941	ENST00000221538	RSPH6A	frameshift_variant	HIGH	.	G	GGTCT	1	3511	0	0.000284738	.	999	0	326	0	0	.	0	0	262	0	0	.	0
chr19_45815038_G_GTATC	-	chr19:45815038-45815039	ENSG00000104941	ENST00000221538	RSPH6A	frameshift_variant	HIGH	.	GTATC	G	1	3511	0	0.000284738	.	999	0	326	0	0	.	0	0	262	0	0	.	0
chr19_45854432_CTT_C	rs1406582432	chr19:45854433-45854434	ENSG00000125755	ENST00000245934	SYMPK	frameshift_variant	HIGH	.	C	CTT	1	3509	1	0.0002849	.	999	0	326	0	0	.	0	0	262	0	0	.	0
chr19_45914292_G_GC	rs752901978	chr19:45914292-45914293	ENSG00000188425	ENST00000341294	NANOS2	frameshift_variant	HIGH	.	GC	G	0	3512	0	0	1.47e-05	0	2	324	0	0.00613497	0.0002652	23.1334	0	262	0	0	0	0
chr19_46040269_TGGAAGCAGGGCC_T	rs148950533	chr19:46040270-46040281	ENSG00000204869	ENST00000377697	IGFL4	stop_gained,inframe_deletion	HIGH	.	T	TGGAAGCAGGGCC	0	3512	0	0	0.000294	0	11	315	0	0.0337423	0.03615	0.933398	1	261	0	0.00381679	0	999
chr19_46148298_G_T	rs529390891	chr19:46148298	ENSG00000204866	ENST00000377693	IGFL2	splice_donor_variant	HIGH	.	T	G	9	3503	0	0.00256264	0.001426	1.79708	0	326	0	0	0.0004828	0	1	261	0	0.00381679	0.003165	1.20594
chr19_46179484_A_C	rs117706134	chr19:46179484	ENSG00000269729	ENST00000599127	.	splice_donor_variant,non_coding_transcript_variant	HIGH	.	C	A	32	3480	0	0.00911162	0.009204	0.989963	1	325	0	0.00306749	0.001698	1.80653	6	256	0	0.0229008	0.02866	0.79905
chr19_46312228_GCGCTGGA_G	-	chr19:46312229-46312235	ENSG00000124440	ENST00000377670	HIF3A	frameshift_variant	HIGH	.	G	GCGCTGGA	2	3510	0	0.000569476	.	999	0	326	0	0	.	0	0	262	0	0	.	0
chr19_46411255_CT_C	rs745914961	chr19:46411256	ENSG00000169515	ENST00000307522	CCDC8	frameshift_variant	HIGH	uncertain_significance	C	CT	1	3511	0	0.000284738	0.0002352	1.21062	0	326	0	0	0	0	0	262	0	0	0	0
chr19_46411926_CT_C	rs770152729	chr19:46411927	ENSG00000169515	ENST00000307522	CCDC8	frameshift_variant	HIGH	.	C	CT	1	3511	0	0.000284738	2.94e-05	9.68497	0	326	0	0	2.41e-05	0	0	262	0	0	0	0
chr19_46412808_C_T	rs753932493	chr19:46412808	ENSG00000169515	ENST00000307522	CCDC8	start_lost	HIGH	.	T	C	6	3506	0	0.00170843	4.41e-05	38.7399	0	326	0	0	0	0	0	262	0	0	0	0
chr19_46470697_GAATT_G	-	chr19:46470698-46470701	ENSG00000182013	ENST00000313683	PNMA8A	frameshift_variant	HIGH	.	G	GAATT	0	3512	0	0	.	0	1	325	0	0.00306749	.	999	0	262	0	0	.	0
chr19_46623739_G_A	rs199560500	chr19:46623739	ENSG00000160013	ENST00000291294	PTGIR	stop_gained	HIGH	.	A	G	2	3510	0	0.000569476	0.000147	3.87399	0	326	0	0	2.41e-05	0	0	262	0	0	0	0
chr19_46755605_T_TGGTGC	rs1290836394	chr19:46755605-46755606	ENSG00000181027	ENST00000318584	FKRP	frameshift_variant	HIGH	pathogenic	TGGTGC	T	1	3511	0	0.000284738	.	999	0	326	0	0	.	0	0	262	0	0	.	0
chr19_47264947_G_A	rs202156396,COSV55722552	chr19:47264947	ENSG00000105321	ENST00000221922	CCDC9	splice_donor_variant	HIGH	.	A	G	1	3511	0	0.000284738	0.002234	0.127457	0	326	0	0	0.0002893	0	0	262	0	0	0	0
chr19_47357965_T_TCC	rs1411493407	chr19:47357965-47357966	ENSG00000134815	ENST00000328771	DHX34	frameshift_variant	HIGH	.	TCC	T	1	3511	0	0.000284738	0	999	0	326	0	0	0	0	0	262	0	0	0	0
chr19_47357966_A_ATTGACCACAAC	rs1456022677	chr19:47357966-47357967	ENSG00000134815	ENST00000328771	DHX34	stop_gained,frameshift_variant	HIGH	.	ATTGACCACAAC	A	1	3511	0	0.000284738	0	999	0	326	0	0	0	0	0	262	0	0	0	0
chr19_47381189_GAC_G	rs752811056	chr19:47381190-47381191	ENSG00000134815	ENST00000328771	DHX34	frameshift_variant	HIGH	.	G	GAC	1	3511	0	0.000284738	2.94e-05	9.68497	0	326	0	0	0	0	0	262	0	0	0	0
chr19_47479874_G_T	rs374298314,CM140085,COSV57646443	chr19:47479874	ENSG00000118162	ENST00000338134	KPTN	stop_gained	HIGH	pathogenic	T	G	1	3511	0	0.000284738	7.36e-05	3.86872	0	326	0	0	4.84e-05	0	0	262	0	0	0	0
chr19_47480760_C_CTA	rs766372684	chr19:47480760-47480761	ENSG00000118162	ENST00000338134	KPTN	frameshift_variant,splice_region_variant	HIGH	likely_pathogenic,pathogenic	CTA	C	0	3512	0	0	0.0001911	0	0	326	0	0	2.41e-05	0	0	262	0	0	0	0
chr19_47483294_C_T	rs373139784,COSV54550907	chr19:47483294	ENSG00000118162	ENST00000338134	KPTN	splice_donor_variant	HIGH	conflicting_interpretations_of_pathogenicity,pathogenic	T	C	3	3509	0	0.000854214	0.000147	5.81098	0	326	0	0	0	0	0	262	0	0	0	0
chr19_47483537_T_TGGGGGGTGACTTGTTGAAAGTGTCGATGGAGACAA	-	chr19:47483537-47483538	ENSG00000118162	ENST00000338134	KPTN	frameshift_variant	HIGH	.	TGGGGGGTGACTTGTTGAAAGTGTCGATGGAGACAA	T	2	3510	0	0.000569476	.	999	0	326	0	0	.	0	0	262	0	0	.	0
chr19_47694455_CAG_C	COSV105332797	chr19:47694456-47694457	ENSG00000063169	ENST00000594866	BICRA	frameshift_variant	HIGH	.	C	CAG	3	3507	1	0.000854701	.	999	0	326	0	0	.	0	0	262	0	0	.	0
chr19_47694463_CA_C	COSV67603656	chr19:47694464	ENSG00000063169	ENST00000594866	BICRA	frameshift_variant	HIGH	.	C	CA	2	3508	1	0.000569801	.	999	0	326	0	0	.	0	0	262	0	0	.	0
chr19_47694466_CT_C	COSV105332754	chr19:47694467	ENSG00000063169	ENST00000594866	BICRA	frameshift_variant	HIGH	.	C	CT	1	3511	0	0.000284738	.	999	0	326	0	0	.	0	0	262	0	0	.	0
chr19_47694473_CAT_C	COSV105332768	chr19:47694474-47694475	ENSG00000063169	ENST00000594866	BICRA	frameshift_variant	HIGH	.	C	CAT	1	3511	0	0.000284738	.	999	0	326	0	0	.	0	0	262	0	0	.	0
chr19_47695362_CAGGCCT_CCCT	rs745483989	chr19:47695363-47695368	ENSG00000063169	ENST00000594866	BICRA	splice_acceptor_variant,coding_sequence_variant	HIGH	benign	CCCT	CAGGCCT	1	3511	0	0.000284738	0.03304	0.00861798	0	326	0	0	0.02983	0	0	262	0	0	0.003876	0
chr19_47860139_AG_A	rs1300297259	chr19:47860140	ENSG00000259009	ENST00000535362	TPRX2	frameshift_variant	HIGH	.	A	AG	0	3512	0	0	0	0	1	325	0	0.00306749	0.0003875	7.91609	0	262	0	0	0	0
chr19_47860145_C_T	rs1280593152	chr19:47860145	ENSG00000259009	ENST00000535362	TPRX2	stop_gained	HIGH	.	T	C	1	3511	0	0.000284738	1.47e-05	19.3699	0	326	0	0	0	0	0	262	0	0	0	0
chr19_47879115_C_T	rs754425624	chr19:47879115	ENSG00000105398	ENST00000222002	SULT2A1	stop_gained	HIGH	.	T	C	4	3508	0	0.00113895	4.41e-05	25.8266	0	326	0	0	0	0	0	262	0	0	0	0
chr19_47977391_TC_T	rs1299015725	chr19:47977392	ENSG00000188334	ENST00000344839	BSPH1	frameshift_variant	HIGH	.	T	TC	1	3511	0	0.000284738	.	999	0	326	0	0	.	0	0	262	0	0	.	0
chr19_47992080_A_T	rs138008291	chr19:47992080	ENSG00000188334	ENST00000344839	BSPH1	start_lost	HIGH	.	T	A	0	3512	0	0	1.47e-05	0	7	319	0	0.0214724	0.01334	1.60962	0	262	0	0	0	0
chr19_47992081_T_C	rs149510046	chr19:47992081	ENSG00000188334	ENST00000344839	BSPH1	start_lost	HIGH	.	C	T	0	3512	0	0	7.35e-05	0	3	323	0	0.00920245	0.01844	0.499048	1	261	0	0.00381679	0	999
chr19_48077775_TGG_TG	rs11564598	chr19:48077776-48077777	ENSG00000105499	ENST00000599921	PLA2G4C	frameshift_variant	HIGH	.	TG	TGG	61	3451	0	0.017369	0.02002	0.867583	0	326	0	0	0.00432	0	0	262	0	0	0	0
chr19_48104725_C_T	rs779079659	chr19:48104725	ENSG00000105499	ENST00000599921	PLA2G4C	splice_acceptor_variant	HIGH	.	T	C	1	3511	0	0.000284738	2.94e-05	9.68497	0	326	0	0	2.41e-05	0	0	262	0	0	0	0
chr19_48105386_G_A	rs146093287	chr19:48105386	ENSG00000105499	ENST00000599921	PLA2G4C	stop_gained	HIGH	.	A	G	2	3510	0	0.000569476	1.47e-05	38.7399	1	325	0	0.00306749	0.001328	2.30985	0	262	0	0	0	0
chr19_48123007_TC_T	rs1213486509	chr19:48123008	ENSG00000105486	ENST00000263274	LIG1	frameshift_variant	HIGH	.	T	TC	1	3511	0	0.000284738	.	999	0	326	0	0	.	0	0	262	0	0	.	0
chr19_48195633_G_A	-	chr19:48195633	ENSG00000185453	ENST00000614654	ZSWIM9	stop_gained	HIGH	.	A	G	1	3511	0	0.000284738	.	999	0	326	0	0	.	0	0	262	0	0	.	0
chr19_48195883_A_AC	-	chr19:48195883-48195884	ENSG00000185453	ENST00000614654	ZSWIM9	frameshift_variant	HIGH	.	AC	A	2	3510	0	0.000569476	.	999	0	326	0	0	.	0	0	262	0	0	.	0
chr19_48231760_C_CTT	rs140826611	chr19:48231760-48231761	ENSG00000105483	ENST00000651546	CARD8	frameshift_variant	HIGH	.	CTT	C	211	3301	0	0.0600797	0.05689	1.05607	2	324	0	0.00613497	0.009855	0.622523	8	254	0	0.0305344	0.05063	0.603088
chr19_48238411_G_GA	rs753299915	chr19:48238411-48238412	ENSG00000105483	ENST00000651546	CARD8	frameshift_variant	HIGH	.	GA	G	2	3510	0	0.000569476	1.47e-05	38.7399	0	326	0	0	0	0	0	262	0	0	0	0
chr19_48241009_C_CT	rs759553123	chr19:48241009-48241010	ENSG00000105483	ENST00000651546	CARD8	frameshift_variant	HIGH	uncertain_significance	CT	C	6	3506	0	0.00170843	0.000294	5.81098	0	326	0	0	2.41e-05	0	0	262	0	0	0	0
chr19_48249846_CACTTGAGA_C	-	chr19:48249847-48249854	ENSG00000105483	ENST00000651546	CARD8	splice_acceptor_variant,splice_polypyrimidine_tract_variant,5_prime_UTR_variant,intron_variant	HIGH	.	C	CACTTGAGA	1	3511	0	0.000284738	.	999	0	326	0	0	.	0	0	262	0	0	.	0
chr19_48286876_T_G	rs140343184	chr19:48286876	ENSG00000178150	ENST00000595607	ZNF114	stop_lost	HIGH	.	G	T	7	3505	0	0.00199317	0.0005439	3.66458	0	326	0	0	7.25e-05	0	0	262	0	0	0	0
chr19_48297519_C_T	rs1419071684	chr19:48297519	ENSG00000105479	ENST00000674294	ODAD1	splice_acceptor_variant	HIGH	.	T	C	1	3511	0	0.000284738	.	999	0	326	0	0	.	0	0	262	0	0	.	0
chr19_48303953_C_T	rs147718607,CS130277	chr19:48303953	ENSG00000105479	ENST00000674294	ODAD1	missense_variant,splice_region_variant	MODERATE	pathogenic	T	C	2	3510	0	0.0005695	0.0004262	1.33623	0	326	0	0	4.82e-05	0	0	262	0	0	0	0
chr19_48306325_T_C	rs606231239,CS130279	chr19:48306325	ENSG00000105479	ENST00000674294	ODAD1	splice_acceptor_variant	HIGH	pathogenic	C	T	3	3509	0	0.000854214	4.41e-05	19.3699	0	326	0	0	0	0	0	262	0	0	0	0
chr19_48326829_G_C	rs1250847086	chr19:48326829	ENSG00000142227	ENST00000270221	EMP3	splice_acceptor_variant	HIGH	.	C	G	0	3512	0	0	.	0	0	326	0	0	.	0	1	261	0	0.00381679	.	999
chr19_48334116_GCT_G	-	chr19:48334117-48334118	ENSG00000161558	ENST00000293261	TMEM143	frameshift_variant	HIGH	.	G	GCT	0	3512	0	0	.	0	1	325	0	0.00306749	.	999	0	262	0	0	.	0
chr19_48363358_C_T	rs748934604	chr19:48363358	ENSG00000161558	ENST00000293261	TMEM143	stop_gained	HIGH	.	T	C	5	3507	0	0.00142369	1.47e-05	96.8497	0	326	0	0	2.41e-05	0	0	262	0	0	0	0
chr19_48363462_C_T	rs142927383	chr19:48363462	ENSG00000161558	ENST00000293261	TMEM143	stop_gained	HIGH	.	T	C	1	3511	0	0.000284738	4.41e-05	6.45664	0	326	0	0	2.41e-05	0	0	262	0	0	0.006329	0
chr19_48373755_G_T	rs142464152	chr19:48373755	ENSG00000105467	ENST00000344846	SYNGR4	splice_donor_variant	HIGH	.	T	G	1	3511	0	0.000284738	0.0001911	1.48999	0	326	0	0	9.66e-05	0	0	262	0	0	0	0
chr19_48375612_G_T	rs1195599116	chr19:48375612	ENSG00000105467	ENST00000344846	SYNGR4	splice_acceptor_variant	HIGH	.	T	G	0	3512	0	0	.	0	0	326	0	0	.	0	1	261	0	0.00381679	.	999
chr19_48442383_G_C	-	chr19:48442383	ENSG00000105464	ENST00000263269	GRIN2D	splice_donor_variant	HIGH	.	C	G	2	3510	0	0.000569476	.	999	0	326	0	0	.	0	0	262	0	0	.	0
chr19_48452896_G_GC_m	-	chr19:48452896-48452897	ENSG00000105447	ENST00000253237	GRWD1	frameshift_variant	HIGH	.	GC	G	1	3511	0	0.000284738	.	999	0	326	0	0	.	0	0	262	0	0	.	0
chr19_48461668_A_G	rs374988223,COSV53519391	chr19:48461668	ENSG00000182324	ENST00000342291	KCNJ14	splice_acceptor_variant	HIGH	.	G	A	4	3508	0	0.00113895	0.0005001	2.27745	0	326	0	0	0.0001696	0	0	262	0	0	0	0
chr19_48498517_GGC_G	rs1262700455	chr19:48498518-48498519	ENSG00000142235	ENST00000600059	LMTK3	frameshift_variant	HIGH	.	G	GGC	1	3511	0	0.000284738	0.0001034	2.75375	0	326	0	0	0	0	0	262	0	0	0.003165	0
chr19_48498521_TCTCC_T	-	chr19:48498522-48498525	ENSG00000142235	ENST00000600059	LMTK3	frameshift_variant	HIGH	.	T	TCTCC	1	3511	0	0.000284738	.	999	0	326	0	0	.	0	0	262	0	0	.	0
chr19_48603779_C_CT	rs1468602913	chr19:48603779-48603780	ENSG00000105523	ENST00000263266	FAM83E	frameshift_variant	HIGH	.	CT	C	6	3506	0	0.00170843	1.47e-05	116.22	0	326	0	0	0	0	0	262	0	0	0	0
chr19_48636976_CGCTCACAGGCCGCGCCATCGCCTGGCACCTGCCCCCAGGCTCACGGGTTCATGGAGAGGCGAAGGGCTGGCCTGCCAGTCACCAGCACACTCCAGTGGTTTGGACGAGTGTCTGCCCAGGGGCGG_C	-	chr19:48636977-48637101	ENSG00000105516	ENST00000222122	DBP	start_lost,5_prime_UTR_variant	HIGH	.	C	CGCTCACAGGCCGCGCCATCGCCTGGCACCTGCCCCCAGGCTCACGGGTTCATGGAGAGGCGAAGGGCTGGCCTGCCAGTCACCAGCACACTCCAGTGGTTTGGACGAGTGTCTGCCCAGGGGCGG	1	3511	0	0.000284738	.	999	0	326	0	0	.	0	0	262	0	0	.	0
chr19_48663545_T_G	rs1248931917	chr19:48663545	ENSG00000142233	ENST00000270235	NTN5	splice_acceptor_variant	HIGH	.	G	T	1	3511	0	0.000284738	2.94e-05	9.68497	0	326	0	0	0	0	0	262	0	0	0	0
chr19_48670355_C_G	rs1212762367	chr19:48670355	ENSG00000142233	ENST00000270235	NTN5	splice_donor_variant	HIGH	.	G	C	1	3511	0	0.000284738	0	999	0	326	0	0	4.82e-05	0	0	262	0	0	0	0
chr19_48703417_G_A	rs601338,CM950483,COSV67178879	chr19:48703417	ENSG00000176920	ENST00000425340	FUT2	stop_gained	HIGH	benign,confers_sensitivity,association	A	G	1572	1940	0	0.447608	0.4776	0.937203	164	162	0	0.503067	0.4991	1.00795	141	121	0	0.538168	0.5823	0.924211
chr19_48703647_C_T	rs144566043,CM994050	chr19:48703647	ENSG00000176920	ENST00000425340	FUT2	stop_gained	HIGH	.	T	C	0	3512	0	0	1.47e-05	0	2	324	0	0.00613497	0.006537	0.938499	0	262	0	0	0	0
chr19_48703766_AC_A	rs1799761	chr19:48703767	ENSG00000176920	ENST00000425340	FUT2	frameshift_variant	HIGH	benign	A	AC	0	3512	0	0	0	0	8	318	0	0.0245399	0.01579	1.55414	0	262	0	0	0	0
chr19_48713862_G_A	rs776444780	chr19:48713862	ENSG00000176909	ENST00000318083	MAMSTR	stop_gained,splice_region_variant	HIGH	.	A	G	1	3511	0	0.000284738	.	999	0	326	0	0	.	0	0	262	0	0	.	0
chr19_48714504_CTT_C	-	chr19:48714505-48714506	ENSG00000176909	ENST00000318083	MAMSTR	frameshift_variant	HIGH	.	C	CTT	1	3511	0	0.000284738	.	999	0	326	0	0	.	0	0	262	0	0	.	0
chr19_48744173_A_G	rs1340352602	chr19:48744173	ENSG00000182264	ENST00000332955	IZUMO1	splice_donor_variant	HIGH	.	G	A	0	3512	0	0	0	0	1	325	0	0.00306749	2.41e-05	127.282	0	262	0	0	0	0
chr19_48755786_T_C	rs773135325	chr19:48755786	ENSG00000105550	ENST00000593756	FGF21	splice_donor_variant	HIGH	.	C	T	2	3510	0	0.000569476	2.94e-05	19.3699	0	326	0	0	0	0	0	262	0	0	0	0
chr19_48799770_G_T	rs753659619	chr19:48799770	ENSG00000105552	ENST00000316273	BCAT2	stop_gained	HIGH	.	T	G	1	3511	0	0.000284738	4.41e-05	6.45664	0	326	0	0	0	0	0	262	0	0	0	0
chr19_48832708_G_A	rs139341223	chr19:48832708	ENSG00000087076	ENST00000263278	HSD17B14	stop_gained	HIGH	.	A	G	0	3512	0	0	0.0003088	0	4	322	0	0.0122699	0.009245	1.3272	1	261	0	0.00381679	0.006329	0.603064
chr19_48852323_G_A	rs765628219,COSV54363100	chr19:48852323	ENSG00000105559	ENST00000263265	PLEKHA4	stop_gained	HIGH	.	A	G	0	3512	0	0	4.41e-05	0	1	325	0	0.00306749	4.83e-05	63.509	0	262	0	0	0	0
chr19_48853681_C_A	rs534408620	chr19:48853681	ENSG00000105559	ENST00000263265	PLEKHA4	splice_donor_variant	HIGH	.	A	C	2	3510	0	0.000569476	4.41e-05	12.9133	0	326	0	0	0	0	0	262	0	0	0	0
chr19_48874258_G_A	rs375792716	chr19:48874258	ENSG00000087074	ENST00000200453	PPP1R15A	stop_gained	HIGH	.	A	G	0	3512	0	0	0	0	1	325	0	0.00306749	0.0001689	18.1615	0	262	0	0	0	0
chr19_48874408_A_AT	-	chr19:48874408-48874409	ENSG00000087074	ENST00000200453	PPP1R15A	frameshift_variant	HIGH	.	AT	A	1	3511	0	0.000284738	.	999	0	326	0	0	.	0	0	262	0	0	.	0
chr19_48883777_G_A	rs376067742	chr19:48883777	ENSG00000104804	ENST00000221399	TULP2	stop_gained	HIGH	.	A	G	1	3511	0	0.000284738	0.0001029	2.76713	0	326	0	0	0	0	0	262	0	0	0	0
chr19_48887986_GA_G	-	chr19:48887987	ENSG00000104804	ENST00000221399	TULP2	frameshift_variant	HIGH	.	G	GA	0	3512	0	0	.	0	1	325	0	0.00306749	.	999	0	262	0	0	.	0
chr19_48894997_C_T	rs76100543	chr19:48894997	ENSG00000104804	ENST00000221399	TULP2	splice_donor_variant	HIGH	.	T	C	0	3512	0	0	2.94e-05	0	9	317	0	0.0276074	0.02361	1.16931	1	261	0	0.00381679	0.003165	1.20594
chr19_48933723_T_A	rs61742557,COSV99668479	chr19:48933723	ENSG00000104808	ENST00000221403	DHDH	start_lost	HIGH	.	A	T	11	3501	0	0.00313212	0.006733	0.465189	0	326	0	0	0.0007963	0	0	262	0	0	0	0
chr19_48936172_TC_T	rs756732355	chr19:48936173	ENSG00000104808	ENST00000221403	DHDH	frameshift_variant	HIGH	.	T	TC	2	3510	0	0.000569476	0.0002352	2.42124	0	326	0	0	2.41e-05	0	0	262	0	0	0	0
chr19_48939592_T_TG	rs3830420	chr19:48939592-48939593	ENSG00000104808	ENST00000221403	DHDH	frameshift_variant	HIGH	.	TG	T	511	3001	0	0.145501	0.1528	0.952233	32	294	0	0.0981595	0.08652	1.13453	24	238	0	0.0916031	0.1297	0.706269
chr19_48942517_C_T	rs10423255,COSV55483321	chr19:48942517	ENSG00000104808	ENST00000221403	DHDH	stop_gained	HIGH	.	T	C	263	3249	0	0.0748861	0.06251	1.19799	19	307	0	0.0582822	0.06299	0.925261	9	253	0	0.0343511	0.04747	0.723639
chr19_48944384_G_T	rs373524516,COSV55481892	chr19:48944384	ENSG00000104808	ENST00000221403	DHDH	stop_gained	HIGH	.	T	G	1	3511	0	0.000284738	0.0001617	1.7609	0	326	0	0	2.41e-05	0	0	262	0	0	0	0
chr19_48944491_GGA_G	rs3835153	chr19:48944492-48944493	ENSG00000104808	ENST00000221403	DHDH	frameshift_variant	HIGH	.	G	GGA	265	3247	0	0.0754556	0.07873	0.95841	3	323	0	0.00920245	0.01285	0.716144	3	259	0	0.0114504	0.03165	0.361781
chr19_48956229_C_T	rs754446832,COSV53168935,COSV53169102	chr19:48956229	ENSG00000087088	ENST00000345358	BAX	stop_gained	HIGH	.	T	C	1	3511	0	0.000284738	.	999	0	326	0	0	.	0	0	262	0	0	.	0
chr19_48960813_C_CT	-	chr19:48960813-48960814	ENSG00000087088	ENST00000345358	BAX	frameshift_variant	HIGH	.	CT	C	2	3510	0	0.000569476	.	999	0	326	0	0	.	0	0	262	0	0	.	0
chr19_48965508_A_G	rs139732572,CM041345,COSV53171537	chr19:48965508	ENSG00000087086	ENST00000331825	FTL	start_lost	HIGH	uncertain_significance,pathogenic	G	A	1	3511	0	0.000284738	1.47e-05	19.3699	0	326	0	0	0	0	0	262	0	0	0	0
chr19_49022911_G_T_m	rs142522943	chr19:49022911	ENSG00000104827	ENST00000357383	CGB3	stop_gained	HIGH	.	T	G	0	3512	0	0	8.96e-05	0	1	325	0	0.00306749	0.001859	1.65007	0	262	0	0	0	0
chr19_49023955_A_T	rs149884036,COSV104661011	chr19:49023955	ENSG00000104827	ENST00000357383	CGB3	splice_donor_variant	HIGH	.	T	A	3	3509	0	0.000854214	0.0001325	6.4469	0	326	0	0	0	0	0	262	0	0	0	0
chr19_49032999_C_A	rs777832687	chr19:49032999	ENSG00000104818	ENST00000359342	CGB2	stop_gained	HIGH	.	A	C	0	3512	0	0	0	0	0	326	0	0	0.000733	0	1	261	0	0.00381679	0	999
chr19_49033201_AC_A	rs775720135	chr19:49033202	ENSG00000104818	ENST00000359342	CGB2	frameshift_variant	HIGH	.	A	AC	3	3509	0	0.000854214	0.001357	0.629487	0	326	0	0	0.0002956	0	0	262	0	0	0	0
chr19_49035611_T_G	rs200329830	chr19:49035611	ENSG00000267631	ENST00000301407	CGB1	stop_lost	HIGH	.	G	T	1	3511	0	0.000284738	0.002472	0.115185	50	276	0	0.153374	0.1183	1.29649	3	259	0	0.0114504	0	999
chr19_49035827_GACTCGAAGCGCAC_G	rs773175443	chr19:49035828-49035840	ENSG00000267631	ENST00000301407	CGB1	frameshift_variant	HIGH	.	G	GACTCGAAGCGCAC	0	3512	0	0	0	0	1	325	0	0.00306749	0.001353	2.26717	0	262	0	0	0	0
chr19_49048723_A_T	rs752460016	chr19:49048723	ENSG00000213030	ENST00000448456	CGB8	splice_donor_variant	HIGH	.	T	A	1	3511	0	0.000284738	1.47e-05	19.3699	0	326	0	0	0	0	0	262	0	0	0	0
chr19_49070105_TGGAGGTGGTAGCTCAGGTACCTCCCCGTCCACCAGCCCCCCATTGGCCTTGCCCTCCAGTGG_TGAGGTGGTAGCTCAGGTACCTCCCCGTCCACCAGCCCCCCATTGGCCTTGCCCTCCAGTGG_m	rs760396855	chr19:49070106-49070167	ENSG00000104848	ENST00000221444	KCNA7	frameshift_variant	HIGH	.	TGAGGTGGTAGCTCAGGTACCTCCCCGTCCACCAGCCCCCCATTGGCCTTGCCCTCCAGTGG	TGGAGGTGGTAGCTCAGGTACCTCCCCGTCCACCAGCCCCCCATTGGCCTTGCCCTCCAGTGG	8	3504	0	0.0022779	0.001828	1.24612	0	326	0	0	0.0002676	0	0	262	0	0	0	0
chr19_49070285_CA_C	rs1568411885	chr19:49070286	ENSG00000104848	ENST00000221444	KCNA7	frameshift_variant	HIGH	.	C	CA	4	3508	0	0.00113895	.	999	0	326	0	0	.	0	0	262	0	0	.	0
chr19_49072258_C_A	rs779435830	chr19:49072258	ENSG00000104848	ENST00000221444	KCNA7	stop_gained	HIGH	.	A	C	0	3512	0	0	.	0	0	326	0	0	.	0	1	261	0	0.00381679	.	999
chr19_49085636_GGTGA_G	rs530412576	chr19:49085637-49085640	ENSG00000104852	ENST00000598441	SNRNP70	splice_donor_variant,splice_donor_region_variant,intron_variant	HIGH	.	G	GGTGA	2	3510	0	0.000569476	0.0002351	2.42227	0	326	0	0	0.002436	0	0	262	0	0	0	0
chr19_49154049_G_A	rs200176524	chr19:49154049	ENSG00000130528	ENST00000252825	HRC	stop_gained	HIGH	.	A	G	0	3512	0	0	7.35e-05	0	1	325	0	0.00306749	0.0001208	25.3931	0	262	0	0	0	0
chr19_49154483_TC_T	rs534550488	chr19:49154484	ENSG00000130528	ENST00000252825	HRC	frameshift_variant	HIGH	.	T	TC	0	3512	0	0	2.96e-05	0	2	324	0	0.00613497	0.006171	0.994161	0	262	0	0	0	0
chr19_49154485_ATC_A	rs555119928	chr19:49154486-49154487	ENSG00000130528	ENST00000252825	HRC	frameshift_variant	HIGH	.	A	ATC	0	3512	0	0	3e-05	0	2	324	0	0.00613497	0.006412	0.956795	0	262	0	0	0	0
chr19_49154589_G_A	rs376454955,COSV53259639	chr19:49154589	ENSG00000130528	ENST00000252825	HRC	stop_gained	HIGH	.	A	G	0	3512	0	0	1.48e-05	0	0	326	0	0	2.72e-05	0	1	261	0	0.00381679	0	999
chr19_49182889_G_A	rs71352737,CM166000	chr19:49182889	ENSG00000130529	ENST00000252826	TRPM4	stop_gained	HIGH	benign,likely_benign,benign/likely_benign,likely_pathogenic	A	G	5	3507	0	0.00142369	0.002249	0.633032	0	326	0	0	0.0003377	0	0	262	0	0	0	0
chr19_49188727_A_ACGGAGGAAAGACCTGG	-	chr19:49188727-49188728	ENSG00000130529	ENST00000252826	TRPM4	frameshift_variant	HIGH	.	ACGGAGGAAAGACCTGG	A	0	3512	0	0	.	0	0	326	0	0	.	0	1	261	0	0.00381679	.	999
chr19_49200317_AC_A	rs777047595	chr19:49200318	ENSG00000130529	ENST00000252826	TRPM4	frameshift_variant	HIGH	uncertain_significance	A	AC	1	3511	0	0.000284738	0.0002354	1.20959	0	326	0	0	4.83e-05	0	0	262	0	0	0	0
chr19_49200394_A_T	rs140799936,CM131518,COSV53263884	chr19:49200394	ENSG00000130529	ENST00000252826	TRPM4	stop_gained	HIGH	uncertain_significance,conflicting_interpretations_of_pathogenicity,likely_benign	T	A	3	3509	0	0.000854214	0.001383	0.617653	0	326	0	0	0.0001209	0	0	262	0	0	0	0
chr19_49210228_C_T	rs375660294	chr19:49210228	ENSG00000130529	ENST00000252826	TRPM4	stop_gained	HIGH	.	T	C	2	3510	0	0.000569476	1.47e-05	38.7399	0	326	0	0	0	0	0	262	0	0	0	0
chr19_49290609_CT_C	rs777224392	chr19:49290610	ENSG00000063127	ENST00000335875	SLC6A16	frameshift_variant	HIGH	.	C	CT	4	3508	0	0.00113895	0.0002205	5.16532	1	325	0	0.00306749	0.0001449	21.1697	0	262	0	0	0	0
chr19_49347232_A_T	-	chr19:49347232	ENSG00000074219	ENST00000593945	TEAD2	stop_gained	HIGH	.	T	A	1	3511	0	0.000284738	.	999	0	326	0	0	.	0	0	262	0	0	.	0
chr19_49374732_G_T	COSV55563874	chr19:49374732	ENSG00000104901	ENST00000221498	DKKL1	stop_gained	HIGH	.	T	G	2	3510	0	0.000569476	.	999	0	326	0	0	.	0	0	262	0	0	.	0
chr19_49375001_C_A	rs141769377	chr19:49375001	ENSG00000104901	ENST00000221498	DKKL1	stop_gained	HIGH	.	A	C	1	3511	0	0.000284738	0.000441	0.645664	0	326	0	0	4.83e-05	0	0	262	0	0	0	0
chr19_49409284_G_GT	rs988811860	chr19:49409284-49409285	ENSG00000161609	ENST00000447857	KASH5	splice_donor_variant	HIGH	.	GT	G	1	3511	0	0.000284738	1.47e-05	19.3699	0	326	0	0	0	0	0	262	0	0	0	0
chr19_49409288_G_A	rs188572864	chr19:49409288	ENSG00000161609	ENST00000447857	KASH5	splice_donor_5th_base_variant,intron_variant	LOW	pathogenic	A	G	0	3512	0	0	4.41e-05	0	3	323	0	0.009202	0.007311	1.25865	1	261	0	0.003817	0	999
chr19_49422630_T_TG	-	chr19:49422630-49422631	ENSG00000142538	ENST00000270631	PTH2	frameshift_variant	HIGH	.	TG	T	1	3511	0	0.000284738	.	999	0	326	0	0	.	0	0	262	0	0	.	0
chr19_49464523_G_A	rs774666530	chr19:49464523	ENSG00000161618	ENST00000293350	ALDH16A1	splice_donor_variant	HIGH	.	A	G	1	3511	0	0.000284738	0	999	0	326	0	0	2.41e-05	0	0	262	0	0	0	0
chr19_49528482_C_T	rs759373582,COSV54542861	chr19:49528482	ENSG00000142552	ENST00000270645	RCN3	stop_gained	HIGH	.	T	C	0	3512	0	0	0	0	0	326	0	0	2.41e-05	0	1	261	0	0.00381679	0	999
chr19_49555824_T_G	-	chr19:49555824	ENSG00000142546	ENST00000596358	NOSIP	splice_acceptor_variant	HIGH	.	G	T	1	3511	0	0.000284738	.	999	0	326	0	0	.	0	0	262	0	0	.	0
chr19_49581483_T_C	-	chr19:49581483	ENSG00000126460	ENST00000246794	PRRG2	splice_donor_variant	HIGH	.	C	T	2	3510	0	0.000569476	.	999	0	326	0	0	.	0	0	262	0	0	.	0
chr19_49583918_CT_C	rs753903025	chr19:49583919	ENSG00000126460	ENST00000246794	PRRG2	frameshift_variant	HIGH	.	C	CT	0	3512	0	0	0	0	1	325	0	0.00306749	2.42e-05	126.756	0	262	0	0	0	0
chr19_49590370_G_A	rs147569295	chr19:49590370	ENSG00000126460	ENST00000246794	PRRG2	splice_acceptor_variant	HIGH	.	A	G	0	3512	0	0	2.94e-05	0	5	321	0	0.0153374	0.007627	2.01094	1	261	0	0.00381679	0	999
chr19_49596860_CT_C	-	chr19:49596861	ENSG00000126464	ENST00000418929	PRR12	frameshift_variant	HIGH	.	C	CT	1	3511	0	0.000284738	.	999	0	326	0	0	.	0	0	262	0	0	.	0
chr19_49596863_CA_C	-	chr19:49596864	ENSG00000126464	ENST00000418929	PRR12	frameshift_variant	HIGH	.	C	CA	1	3511	0	0.000284738	.	999	0	326	0	0	.	0	0	262	0	0	.	0
chr19_49650942_G_GGC_m	-	chr19:49650942-49650943	ENSG00000126461	ENST00000360565	SCAF1	frameshift_variant	HIGH	.	GGC	G	1	3511	0	0.000284738	.	999	0	326	0	0	.	0	0	262	0	0	.	0
chr19_49739799_CCT_C	rs781535276	chr19:49739800-49739801	ENSG00000126467	ENST00000246801	TSKS	frameshift_variant	HIGH	.	C	CCT	2	3510	0	0.000569476	2.94e-05	19.3699	0	326	0	0	0.0001449	0	0	262	0	0	0	0
chr19_49813001_G_A	-	chr19:49813001	ENSG00000010361	ENST00000313777	FUZ	stop_gained	HIGH	.	A	G	0	3512	0	0	.	0	1	325	0	0.00306749	.	999	0	262	0	0	.	0
chr19_49851452_C_T	-	chr19:49851452	ENSG00000104960	ENST00000391842	PTOV1	stop_gained	HIGH	.	T	C	1	3511	0	0.000284738	.	999	0	326	0	0	.	0	0	262	0	0	.	0
chr19_49861303_CG_C	rs771489173	chr19:49861304	ENSG00000039650	ENST00000322344	PNKP	frameshift_variant	HIGH	uncertain_significance	C	CG	4	3508	0	0.00113895	0.0001617	7.04361	0	326	0	0	2.41e-05	0	0	262	0	0	0	0
chr19_49862188_C_A	rs786203983,CM151787	chr19:49862188	ENSG00000039650	ENST00000322344	PNKP	missense_variant	MODERATE	pathogenic	A	C	1	3511	0	0.0002847	2.94e-05	9.68367	0	326	0	0	4.83e-05	0	0	262	0	0	0	0
chr19_49864211_T_TA	rs796052859	chr19:49864211-49864212	ENSG00000039650	ENST00000322344	PNKP	frameshift_variant	HIGH	likely_pathogenic,pathogenic	TA	T	1	3511	0	0.000284738	1.47e-05	19.3699	0	326	0	0	0	0	0	262	0	0	0	0
chr19_49878204_ACT_A	rs764486896	chr19:49878205-49878206	ENSG00000104946	ENST00000221543	TBC1D17	frameshift_variant	HIGH	.	A	ACT	1	3511	0	0.000284738	.	999	0	326	0	0	.	0	0	262	0	0	.	0
chr19_49882026_CCTCCCGCCTCCCAGCTCCCCGCAGGA_C	rs754639910	chr19:49882027-49882052	ENSG00000104946	ENST00000221543	TBC1D17	splice_acceptor_variant,splice_polypyrimidine_tract_variant,coding_sequence_variant,intron_variant	HIGH	.	C	CCTCCCGCCTCCCAGCTCCCCGCAGGA	1	3511	0	0.000284738	5.88e-05	4.84248	0	326	0	0	9.66e-05	0	0	262	0	0	0	0
chr19_49896830_ACTACCTCCAGCT_A	rs976138020	chr19:49896831-49896842	ENSG00000104951	ENST00000391826	IL4I1	splice_donor_variant,splice_donor_region_variant,5_prime_UTR_variant,intron_variant	HIGH	.	A	ACTACCTCCAGCT	0	3512	0	0	0	0	2	324	0	0.00613497	0.001284	4.77801	0	262	0	0	0	0
chr19_49932611_CA_CCCCCCCCCCCCCCCCCCCCCCCCCCCCCCCCCCCCCCCCCAA	COSV61313022	chr19:49932612	ENSG00000169136	ENST00000423777	ATF5	frameshift_variant	HIGH	.	CCCCCCCCCCCCCCCCCCCCCCCCCCCCCCCCCCCCCCCCCAA	CA	1	3507	2	0.000285063	.	999	0	326	0	0	.	0	0	262	0	0	.	0
chr19_49932629_CACTA_C	rs1251717747	chr19:49932630-49932633	ENSG00000169136	ENST00000423777	ATF5	frameshift_variant	HIGH	.	C	CACTA	3	3509	0	0.000854214	9.05e-05	9.43883	0	326	0	0	0	0	0	260	1	0	0	0
chr19_49932644_CACTACCACCAG_C	-	chr19:49932645-49932655	ENSG00000169136	ENST00000423777	ATF5	frameshift_variant	HIGH	.	C	CACTACCACCAG	2	3510	0	0.000569476	.	999	0	326	0	0	.	0	0	262	0	0	.	0
chr19_49950149_G_A	rs150499768	chr19:49950149	ENSG00000161640	ENST00000447370	SIGLEC11	stop_gained	HIGH	.	A	G	0	3512	0	0	0	0	1	325	0	0.00306749	0.0007326	4.18712	0	262	0	0	0	0
chr19_49952385_TC_T	rs760353521	chr19:49952386	ENSG00000161640	ENST00000447370	SIGLEC11	frameshift_variant	HIGH	.	T	TC	0	3512	0	0	0	0	1	325	0	0.00306749	0.0003136	9.78152	0	262	0	0	0	0
chr19_49958881_G_GTT	rs545385303	chr19:49958881-49958882	ENSG00000161640	ENST00000447370	SIGLEC11	frameshift_variant	HIGH	.	GTT	G	0	3512	0	0	5.88e-05	0	1	325	0	0.00306749	0.005649	0.543014	0	262	0	0	0	0
chr19_49960122_CCAGGCCACACTCA_C	rs756941705	chr19:49960123-49960135	ENSG00000161640	ENST00000447370	SIGLEC11	splice_donor_variant,splice_donor_5th_base_variant,intron_variant	HIGH	.	C	CCAGGCCACACTCA	9	3499	2	0.00256556	0.001393	1.84175	0	326	0	0	0.0002706	0	1	261	0	0.00381679	0	999
chr19_49960413_TAGTC_T_m	rs762297279	chr19:49960414-49960417	ENSG00000161640	ENST00000447370	SIGLEC11	frameshift_variant	HIGH	.	T	TAGTC	0	3510	1	0	1.49e-05	0	1	255	35	0.00390625	0.0004731	8.25671	0	260	1	0	0	0
chr19_49960564_GA_G	-	chr19:49960565	ENSG00000161640	ENST00000447370	SIGLEC11	frameshift_variant	HIGH	.	G	GA	3	3507	1	0.000854701	.	999	0	266	30	0	.	0	0	260	1	0	.	0
chr19_49969961_G_T	rs747071177	chr19:49969961	ENSG00000161643	ENST00000602139	SIGLEC16	stop_gained	HIGH	.	T	G	5	3481	13	0.00143431	7.71e-05	18.6032	0	322	2	0	5.09e-05	0	0	258	2	0	0	0
chr19_49970175_T_TC	rs1282717491	chr19:49970175-49970176	ENSG00000161643	ENST00000602139	SIGLEC16	frameshift_variant	HIGH	.	TC	T	1	3461	25	0.00028885	0	999	0	320	3	0	0	0	0	258	2	0	0	0
chr19_49970457_TC_T	rs562922986	chr19:49970458	ENSG00000161643	ENST00000602139	SIGLEC16	frameshift_variant	HIGH	.	T	TC	0	3496	8	0	1.59e-05	0	7	315	2	0.0217391	0.017	1.27877	0	260	1	0	0	0
chr19_49971857_G_C	rs8111526	chr19:49971857	ENSG00000161643	ENST00000602139	SIGLEC16	stop_lost	HIGH	.	C	G	911	2599	1	0.259544	0.274	0.947241	182	144	0	0.558282	0.4959	1.1258	80	180	1	0.307692	0.3734	0.824029
chr19_49972100_CTG_C	rs747394871	chr19:49972101-49972102	ENSG00000161643	ENST00000602139	SIGLEC16	splice_donor_variant,coding_sequence_variant	HIGH	.	C	CTG	0	3510	1	0	0	0	1	325	0	0.00306749	0.0002415	12.7018	0	260	1	0	0	0
chr19_49972651_G_A	rs1017562198	chr19:49972651	ENSG00000161643	ENST00000602139	SIGLEC16	stop_gained	HIGH	.	A	G	4	3508	0	0.00113895	.	999	0	326	0	0	.	0	0	262	0	0	.	0
chr19_49973075_CA_C	rs1293404145	chr19:49973076	ENSG00000161643	ENST00000602139	SIGLEC16	frameshift_variant	HIGH	.	C	CA	0	3512	0	0	4.41e-05	0	0	326	0	0	0	0	1	261	0	0.00381679	0	999
chr19_50009235_C_T	rs187315326	chr19:50009235	ENSG00000105053	ENST00000316763	VRK3	splice_donor_variant	HIGH	.	T	C	2	3510	0	0.000569476	0	999	0	326	0	0	0	0	0	262	0	0	0	0
chr19_50159229_C_T	rs768213269,COSV99518249	chr19:50159229	ENSG00000161652	ENST00000293405	IZUMO2	splice_donor_variant	HIGH	.	T	C	1	3511	0	0.000284738	8.82e-05	3.22832	0	326	0	0	2.42e-05	0	0	262	0	0	0	0
chr19_50281742_GCCGCCGGCTGCAGCAGGAGCTGGACGACGCCA_G	rs1266942716	chr19:50281743-50281774	ENSG00000105357	ENST00000642316	MYH14	frameshift_variant	HIGH	.	G	GCCGCCGGCTGCAGCAGGAGCTGGACGACGCCA	0	3512	0	0	0	0	1	325	0	0.00306749	2.41e-05	127.282	0	262	0	0	0	0
chr19_50336707_T_C	rs1051110805	chr19:50336707	ENSG00000291230	ENST00000527780	.	splice_acceptor_variant,non_coding_transcript_variant	HIGH	.	C	T	2	3510	0	0.000569476	4.41e-05	12.9133	0	326	0	0	0	0	0	262	0	0	0	0
chr19_50337136_C_G	rs1031911206	chr19:50337136	ENSG00000291230	ENST00000527780	.	splice_acceptor_variant,non_coding_transcript_variant	HIGH	.	G	C	2	3510	0	0.000569476	0.000147	3.87399	0	326	0	0	0	0	0	262	0	0	0	0
chr19_50337533_C_G	rs61695362	chr19:50337533	ENSG00000291230	ENST00000527780	.	splice_donor_variant,non_coding_transcript_variant	HIGH	.	G	C	0	3512	0	0	7.35e-05	0	9	317	0	0.0276074	0.0292	0.945458	0	262	0	0	0	0
chr19_50358553_T_C	rs771164672	chr19:50358553	ENSG00000131400	ENST00000253719	NAPSA	stop_lost	HIGH	.	C	T	4	3508	0	0.00113895	1.47e-05	77.4797	0	326	0	0	0	0	0	262	0	0	0	0
chr19_50358555_AC_A	rs764936317	chr19:50358556	ENSG00000131400	ENST00000253719	NAPSA	frameshift_variant	HIGH	.	A	AC	0	3512	0	0	1.47e-05	0	2	324	0	0.00613497	0.0001206	50.8704	0	262	0	0	0	0
chr19_50360939_AC_A	rs566669217	chr19:50360940	ENSG00000131400	ENST00000253719	NAPSA	splice_donor_variant	HIGH	.	A	AC	0	3512	0	0	1.47e-05	0	1	325	0	0.00306749	0.002535	1.21005	0	262	0	0	0	0
chr19_50376578_T_C	rs73932483	chr19:50376578	ENSG00000131408	ENST00000253727	NR1H2	splice_donor_variant	HIGH	.	C	T	1	3511	0	0.000284738	0.0003087	0.922378	18	308	0	0.0552147	0.05756	0.959255	1	261	0	0.00381679	0	999
chr19_50403598_G_A	-	chr19:50403598	ENSG00000062822	ENST00000440232	POLD1	splice_donor_variant	HIGH	.	A	G	1	3511	0	0.000284738	.	999	0	326	0	0	.	0	0	262	0	0	.	0
chr19_50437522_G_A	rs192680999,COSV63096421	chr19:50437522	ENSG00000086967	ENST00000357701	MYBPC2	splice_donor_variant	HIGH	.	A	G	0	3512	0	0	4.41e-05	0	5	321	0	0.0153374	0.005652	2.71363	0	262	0	0	0	0
chr19_50454349_AT_A	rs368059291	chr19:50454350	ENSG00000086967	ENST00000357701	MYBPC2	frameshift_variant	HIGH	.	A	AT	0	3512	0	0	5.94e-05	0	5	321	0	0.0153374	0.01629	0.941524	4	258	0	0.0152672	0.009868	1.54714
chr19_50460050_GC_G	rs551646784	chr19:50460051	ENSG00000086967	ENST00000357701	MYBPC2	frameshift_variant	HIGH	.	G	GC	17	3495	0	0.00484055	0.002074	2.33392	0	326	0	0	0.0004354	0	6	256	0	0.0229008	0.006329	3.61839
chr19_50475835_G_A	rs117474888,COSV105238302	chr19:50475835	ENSG00000142530	ENST00000600100	GARIN5A	stop_gained,splice_region_variant	HIGH	.	A	G	2	3510	0	0.000569476	0.001559	0.365283	0	326	0	0	0.0001931	0	0	262	0	0	0	0
chr19_50476546_T_C	-	chr19:50476546	ENSG00000161671	ENST00000334976	EMC10	start_lost	HIGH	.	C	T	1	3511	0	0.000284738	.	999	0	326	0	0	.	0	0	262	0	0	.	0
chr19_50480156_C_T	rs151303712	chr19:50480156	ENSG00000161671	ENST00000334976	EMC10	stop_gained	HIGH	likely_pathogenic	T	C	4	3508	0	0.00113895	0.0001911	5.95998	0	326	0	0	7.24e-05	0	0	262	0	0	0	0
chr19_50625895_A_G	-	chr19:50625895	ENSG00000213023	ENST00000600079	SYT3	splice_donor_variant	HIGH	.	G	A	1	3511	0	0.000284738	.	999	0	326	0	0	.	0	0	262	0	0	.	0
chr19_50639781_CGGACTCACCCG_CGACTCACCCG	rs1373449830	chr19:50639782-50639792	ENSG00000213023	ENST00000600079	SYT3	splice_donor_variant,splice_donor_5th_base_variant,5_prime_UTR_variant,intron_variant	HIGH	.	CGACTCACCCG	CGGACTCACCCG	3	3503	3	0.000855676	1.7e-05	50.3339	0	316	5	0	0	0	0	260	1	0	0	0
chr19_50639784_ACTCACCCGGAGCCGCCGCT_A	rs1431351009	chr19:50639785-50639803	ENSG00000213023	ENST00000600079	SYT3	splice_donor_variant,splice_donor_5th_base_variant,5_prime_UTR_variant,intron_variant	HIGH	.	A	ACTCACCCGGAGCCGCCGCT	3	3501	4	0.000856164	1.76e-05	48.6457	0	316	5	0	0	0	0	252	5	0	0	0
chr19_50668963_GTGGTGGT_G	-	chr19:50668964-50668970	ENSG00000161681	ENST00000293441	SHANK1	frameshift_variant	HIGH	.	G	GTGGTGGT	0	3502	5	0	.	0	0	326	0	0	.	0	0	258	2	0	.	0
chr19_50723904_G_A	rs115707451	chr19:50723904	ENSG00000105472	ENST00000250340	CLEC11A	splice_acceptor_variant	HIGH	.	A	G	0	3512	0	0	0.000103	0	5	321	0	0.0153374	0.01177	1.30309	0	262	0	0	0.003165	0
chr19_50725114_C_CG	rs562569155	chr19:50725114-50725115	ENSG00000105472	ENST00000250340	CLEC11A	frameshift_variant	HIGH	.	CG	C	16	3496	0	0.00455581	0.004837	0.941867	0	326	0	0	0.0008441	0	0	262	0	0	0	0
chr19_50725313_G_GC	-	chr19:50725313-50725314	ENSG00000105472	ENST00000250340	CLEC11A	frameshift_variant	HIGH	.	GC	G	1	3511	0	0.000284738	.	999	0	326	0	0	.	0	0	262	0	0	.	0
chr19_50725314_C_CGCCCA	-	chr19:50725314-50725315	ENSG00000105472	ENST00000250340	CLEC11A	frameshift_variant	HIGH	.	CGCCCA	C	2	3510	0	0.000569476	.	999	0	326	0	0	.	0	0	262	0	0	.	0
chr19_50770890_TTG_T	rs772552393	chr19:50770891-50770892	ENSG00000142511	ENST00000270590	GPR32	frameshift_variant	HIGH	.	T	TTG	2	3510	0	0.000569476	0.001308	0.435379	0	326	0	0	0.0002653	0	1	261	0	0.00381679	0	999
chr19_50770893_C_CCT	rs747001231	chr19:50770893-50770894	ENSG00000142511	ENST00000270590	GPR32	frameshift_variant	HIGH	.	CCT	C	2	3510	0	0.000569476	0.001308	0.435379	0	326	0	0	0.0002654	0	1	261	0	0.00381679	0	999
chr19_50908793_CT_C	-	chr19:50908794	ENSG00000167749	ENST00000324041	KLK4	frameshift_variant	HIGH	.	C	CT	1	3511	0	0.000284738	.	999	0	326	0	0	.	0	0	262	0	0	.	0
chr19_50968592_C_T	rs115623143	chr19:50968592	ENSG00000167755	ENST00000310157	KLK6	splice_acceptor_variant	HIGH	.	T	C	2	3508	1	0.000569801	0.0001034	5.51065	18	308	0	0.0552147	0.05137	1.07484	0	262	0	0	0.009554	0
chr19_50996158_C_T	rs140777015	chr19:50996158	ENSG00000129455	ENST00000695909	KLK8	stop_gained	HIGH	.	T	C	0	3512	0	0	0	0	1	325	0	0.00306749	0.0004824	6.3588	0	262	0	0	0	0
chr19_51023172_AC_A	-	chr19:51023173	ENSG00000167757	ENST00000453757	KLK11	frameshift_variant	HIGH	.	A	AC	0	3512	0	0	.	0	0	326	0	0	.	0	1	261	0	0.00381679	.	999
chr19_51031874_A_G	rs3745540,CS042543,COSV51575671	chr19:51031874	ENSG00000186474	ENST00000684732	KLK12	splice_donor_variant	HIGH	.	G	A	2045	1467	0	0.582289	0.5876	0.990962	127	199	0	0.389571	0.3795	1.02654	148	114	0	0.564885	0.6361	0.888045
chr19_51034127_GC_G	rs751337790	chr19:51034128	ENSG00000186474	ENST00000684732	KLK12	frameshift_variant	HIGH	.	G	GC	1	3511	0	0.000284738	7.35e-05	3.87399	0	326	0	0	0	0	0	262	0	0	0	0
chr19_51056663_CTT_C	-	chr19:51056664-51056665	ENSG00000167759	ENST00000595793	KLK13	frameshift_variant	HIGH	.	C	CTT	0	3512	0	0	.	0	1	325	0	0.00306749	.	999	0	262	0	0	.	0
chr19_51081695_G_A	rs115045153	chr19:51081695	ENSG00000129437	ENST00000650543	KLK14	stop_gained	HIGH	.	A	G	0	3512	0	0	0	0	1	325	0	0.00306749	0.001592	1.92681	0	262	0	0	0	0
chr19_51082573_A_G	rs200697524	chr19:51082573	ENSG00000129437	ENST00000650543	KLK14	splice_donor_variant	HIGH	.	G	A	1	3511	0	0.000284738	1.47e-05	19.3699	0	326	0	0	0	0	0	262	0	0	0	0
chr19_51082721_C_T	rs117229324,CS134389,COSV99030603	chr19:51082721	ENSG00000129437	ENST00000650543	KLK14	splice_donor_variant	HIGH	likely_benign	T	C	53	3459	0	0.0150911	0.01518	0.994145	1	325	0	0.00306749	0.002368	1.29539	2	260	0	0.00763359	0	999
chr19_51098644_TC_T	rs1238095072	chr19:51098645	ENSG00000142544	ENST00000421832	CTU1	frameshift_variant	HIGH	.	T	TC	1	3511	0	0.000284738	.	999	0	326	0	0	.	0	0	262	0	0	.	0
chr19_51142370_ATGCTGCTGC_A	rs111848841	chr19:51142371-51142379	ENSG00000168995	ENST00000317643	SIGLEC7	start_lost,inframe_deletion	HIGH	.	A	ATGCTGCTGC	0	3512	0	0	1.47e-05	0	1	325	0	0.00306749	0.0003382	9.07003	0	262	0	0	0	0
chr19_51186275_A_G	rs963121533	chr19:51186275	ENSG00000268336	ENST00000595243	SIGLEC20P	splice_acceptor_variant,non_coding_transcript_variant	HIGH	.	G	A	2	3510	0	0.000569476	4.41e-05	12.9133	0	326	0	0	2.42e-05	0	0	262	0	0	0	0
chr19_51225847_CCCGG_C	rs201074739	chr19:51225848-51225851	ENSG00000105383	ENST00000262262	CD33	frameshift_variant	HIGH	.	C	CCCGG	92	3420	0	0.0261959	0.02602	1.00676	0	326	0	0	0.005582	0	2	260	0	0.00763359	0	999
chr19_51235678_T_C	rs273621,CS150176	chr19:51235678	ENSG00000105383	ENST00000262262	CD33	splice_donor_variant	HIGH	benign	C	T	0	3512	0	0	0.0004412	0	6	320	0	0.0184049	0.01569	1.17303	6	256	0	0.0229008	0.009494	2.41213
chr19_51265366_A_G	rs140988748	chr19:51265366	ENSG00000179213	ENST00000601727	SIGLECL1	splice_acceptor_variant	HIGH	.	G	A	3	3509	0	0.000854214	0.001088	0.785123	0	326	0	0	0.0002895	0	0	262	0	0	0	0
chr19_51265482_TG_T	rs760648589,COSV57064168	chr19:51265483	ENSG00000179213	ENST00000601727	SIGLECL1	frameshift_variant	HIGH	.	T	TG	0	3512	0	0	1.47e-05	0	0	326	0	0	2.42e-05	0	1	261	0	0.00381679	0.01266	0.301485
chr19_51332638_T_TG	rs11402251	chr19:51332638-51332639	ENSG00000186806	ENST00000335624	VSIG10L	frameshift_variant,splice_region_variant	HIGH	.	TG	T	3512	0	0	1	1	1	326	0	0	1	1	1	262	0	0	1	1	1
chr19_51334305_C_G	-	chr19:51334305	ENSG00000186806	ENST00000335624	VSIG10L	splice_acceptor_variant	HIGH	.	G	C	1	3511	0	0.000284738	.	999	0	326	0	0	.	0	0	262	0	0	.	0
chr19_51387316_C_T	rs773950308,COSV55741479	chr19:51387316	ENSG00000105370	ENST00000596399	LIM2	stop_gained	HIGH	.	T	C	2	3510	0	0.000569476	1.47e-05	38.7399	0	326	0	0	0	0	0	262	0	0	0	0
chr19_51452446_CG_C	rs750215585,COSV100367262	chr19:51452447	ENSG00000105366	ENST00000321424	SIGLEC8	frameshift_variant	HIGH	.	C	CG	0	3512	0	0	0	0	1	325	0	0.00306749	0.0003621	8.47138	0	262	0	0	0	0
chr19_51457460_C_T	-	chr19:51457460	ENSG00000105366	ENST00000321424	SIGLEC8	splice_donor_variant	HIGH	.	T	C	1	3511	0	0.000284738	.	999	0	326	0	0	.	0	0	262	0	0	.	0
chr19_51496878_A_G	rs750406844	chr19:51496878	ENSG00000254521	ENST00000291707	SIGLEC12	splice_donor_variant	HIGH	.	G	A	0	3512	0	0	0	0	1	325	0	0.00306749	0.0007241	4.23627	0	262	0	0	0	0
chr19_51499647_CA_C	rs1282846183	chr19:51499648	ENSG00000254521	ENST00000291707	SIGLEC12	frameshift_variant	HIGH	.	C	CA	1	3511	0	0.000284738	1.47e-05	19.3699	0	326	0	0	0	0	0	262	0	0	0	0
chr19_51501537_G_GC	rs66949844	chr19:51501537-51501538	ENSG00000254521	ENST00000291707	SIGLEC12	frameshift_variant	HIGH	benign	GC	G	2398	1114	0	0.682802	0.6708	1.01789	193	133	0	0.592025	0.5921	0.999873	159	103	0	0.60687	0.6529	0.9295
chr19_51501649_G_A	rs16982743,COSV52463822	chr19:51501649	ENSG00000254521	ENST00000291707	SIGLEC12	stop_gained	HIGH	.	A	G	637	2875	0	0.181378	0.1839	0.986287	105	221	0	0.322086	0.333	0.967225	62	200	0	0.236641	0.2943	0.804082
chr19_51501681_GC_G	rs567183867	chr19:51501682	ENSG00000254521	ENST00000291707	SIGLEC12	frameshift_variant	HIGH	.	G	GC	0	3512	0	0	1.47e-05	0	1	325	0	0.00306749	0.00408	0.751835	0	262	0	0	0	0
chr19_51581437_A_AG	rs143490927	chr19:51581437-51581438	ENSG00000105497	ENST00000262259	ZNF175	frameshift_variant	HIGH	.	AG	A	3	3509	0	0.000854214	1.47e-05	58.1098	0	326	0	0	0.0005317	0	0	262	0	0	0	0
chr19_51587420_T_G	-	chr19:51587420	ENSG00000105497	ENST00000262259	ZNF175	stop_gained	HIGH	.	G	T	1	3507	2	0.000285063	.	999	0	326	0	0	.	0	0	262	0	0	.	0
chr19_51587814_C_T	rs200191886,COSV51796221	chr19:51587814	ENSG00000105497	ENST00000262259	ZNF175	stop_gained	HIGH	.	T	C	1	3511	0	0.000284738	0.0001911	1.48999	0	326	0	0	0	0	0	262	0	0	0	0
chr19_51588214_CAG_C	-	chr19:51588215-51588216	ENSG00000105497	ENST00000262259	ZNF175	frameshift_variant	HIGH	.	C	CAG	3	3507	1	0.000854701	.	999	0	326	0	0	.	0	0	262	0	0	.	0
chr19_51612413_TC_T	rs771812603,COSV55782242	chr19:51612414	ENSG00000268500	ENST00000683636	SIGLEC5	frameshift_variant	HIGH	.	T	TC	1	3511	0	0.000284738	0.0008966	0.317575	0	326	0	0	9.65e-05	0	0	262	0	0	0	0
chr19_51626073_T_A_m	-	chr19:51626073	ENSG00000268500	ENST00000683636	SIGLEC5	stop_gained	HIGH	.	A	T	0	3512	0	0	.	0	0	326	0	0	.	0	1	261	0	0.00381679	.	999
chr19_51627460_A_T	rs754967826	chr19:51627460	ENSG00000268500	ENST00000683636	SIGLEC5	splice_donor_variant	HIGH	.	T	A	0	3512	0	0	.	0	0	326	0	0	.	0	2	260	0	0.00763359	.	999
chr19_51627678_G_A	rs8108078,COSV99032880	chr19:51627678	ENSG00000268500	ENST00000683636	SIGLEC5	stop_gained	HIGH	.	A	G	6	3506	0	0.00170843	0.0007496	2.27912	42	284	0	0.128834	0.1413	0.911779	12	250	0	0.0458015	0.006329	7.23677
chr19_51627924_G_A	rs149130627	chr19:51627924	ENSG00000268500	ENST00000683636	SIGLEC5	stop_gained	HIGH	.	A	G	6	3506	0	0.00170843	0.001014	1.68484	0	326	0	0	0.0001206	0	0	262	0	0	0	0
chr19_51628003_A_AG	rs149243374	chr19:51628003-51628004	ENSG00000268500	ENST00000683636	SIGLEC5	frameshift_variant	HIGH	.	AG	A	6	3506	0	0.00170843	0.003	0.569476	1	325	0	0.00306749	0.0005072	6.04788	0	262	0	0	0.009494	0
chr19_51629434_G_GCC	rs763757265	chr19:51629434-51629435	ENSG00000268500	ENST00000683636	SIGLEC5	frameshift_variant	HIGH	.	GCC	G	4	3508	0	0.00113895	0.000206	5.52889	0	326	0	0	0	0	0	262	0	0	0	0
chr19_51644009_G_T	COSV55777513	chr19:51644009	ENSG00000254415	ENST00000360844	SIGLEC14	stop_gained	HIGH	.	T	G	0	3422	45	0	.	0	0	292	17	0	.	0	1	255	3	0.00390625	.	999
chr19_51646641_C_T	-	chr19:51646641	ENSG00000254415	ENST00000360844	SIGLEC14	splice_acceptor_variant	HIGH	.	T	C	0	3494	9	0	.	0	0	324	1	0	.	0	1	259	1	0.00384615	.	999
chr19_51646721_A_AC	rs779396785	chr19:51646721-51646722	ENSG00000254415	ENST00000360844	SIGLEC14	splice_donor_variant	HIGH	.	AC	A	1	3511	0	0.000284738	0.0002524	1.12812	0	326	0	0	0.0001142	0	0	262	0	0	0	0
chr19_51713616_GC_G	rs760790926	chr19:51713617	ENSG00000105509	ENST00000540069	HAS1	frameshift_variant	HIGH	.	G	GC	4	3508	0	0.00113895	0.0002939	3.8753	0	326	0	0	7.24e-05	0	0	262	0	0	0	0
chr19_51839881_T_C	rs12460012	chr19:51839881	ENSG00000268316	ENST00000596964	.	splice_acceptor_variant,non_coding_transcript_variant	HIGH	.	C	T	1053	2459	0	0.299829	0.294	1.01983	128	198	0	0.392638	0.4192	0.936637	85	177	0	0.324427	0.3797	0.854431
chr19_51945736_A_AG	-	chr19:51945736-51945737	ENSG00000176024	ENST00000293471	ZNF613	frameshift_variant,stop_retained_variant	HIGH	.	AG	A	1	3509	1	0.0002849	.	999	0	326	0	0	.	0	0	262	0	0	.	0
chr19_51994493_G_A	rs372415158	chr19:51994493	ENSG00000197619	ENST00000598071	ZNF615	stop_gained	HIGH	.	A	G	0	3512	0	0	0	0	1	325	0	0.00306749	0.0002896	10.5921	0	262	0	0	0	0
chr19_52002174_G_T	-	chr19:52002174	ENSG00000197619	ENST00000598071	ZNF615	stop_gained	HIGH	.	T	G	3	3509	0	0.000854214	.	999	0	326	0	0	.	0	0	262	0	0	.	0
chr19_52016691_TTAGA_T	rs753050292	chr19:52016692-52016695	ENSG00000142556	ENST00000270649	ZNF614	frameshift_variant	HIGH	.	T	TTAGA	1	3511	0	0.000284738	7.35e-05	3.87399	0	326	0	0	7.24e-05	0	0	262	0	0	0	0
chr19_52018445_C_T	rs1411670707	chr19:52018445	ENSG00000142556	ENST00000270649	ZNF614	stop_gained	HIGH	.	T	C	0	3512	0	0	.	0	1	325	0	0.00306749	.	999	0	262	0	0	.	0
chr19_52034838_G_A	rs192603899	chr19:52034838	ENSG00000256087	ENST00000221315	ZNF432	stop_gained	HIGH	.	A	G	3	3509	0	0.000854214	5.88e-05	14.5274	0	326	0	0	0	0	0	262	0	0	0	0
chr19_52067225_T_TA	rs748533722	chr19:52067225-52067226	ENSG00000197608	ENST00000594440	ZNF841	frameshift_variant	HIGH	.	TA	T	2	3510	0	0.000569476	0.0005144	1.10707	0	326	0	0	0.0001448	0	0	262	0	0	0	0
chr19_52077086_T_C	rs772656830	chr19:52077086	ENSG00000197608	ENST00000594440	ZNF841	splice_acceptor_variant	HIGH	.	C	T	1	3511	0	0.000284738	8.82e-05	3.22832	0	326	0	0	0	0	0	262	0	0	0	0
chr19_52114874_G_A	rs776142990	chr19:52114874	ENSG00000204611	ENST00000600228	ZNF616	stop_gained	HIGH	.	A	G	5	3507	0	0.00142369	0.0001029	13.8357	0	326	0	0	0	0	0	262	0	0	0	0
chr19_52115963_G_A	rs765345694,COSV57512656	chr19:52115963	ENSG00000204611	ENST00000600228	ZNF616	stop_gained	HIGH	.	A	G	2	3506	2	0.000570125	.	999	0	326	0	0	.	0	0	262	0	0	.	0
chr19_52124050_C_T	rs139760067,COSV57510638	chr19:52124050	ENSG00000204611	ENST00000600228	ZNF616	splice_acceptor_variant	HIGH	.	T	C	4	3508	0	0.00113895	0.0001176	9.68497	0	326	0	0	0	0	0	262	0	0	0	0
chr19_52290551_C_T	rs201547997	chr19:52290551	ENSG00000196214	ENST00000439461	ZNF766	stop_gained	HIGH	.	T	C	1	3511	0	0.000284738	2.94e-05	9.68497	0	326	0	0	2.42e-05	0	0	262	0	0	0	0
chr19_52300416_CTG_C	rs3217319	chr19:52300417-52300418	ENSG00000198464	ENST00000595962	ZNF480	frameshift_variant	HIGH	.	C	CTG	2643	869	0	0.752563	0.7334	1.02613	125	201	0	0.383436	0.3867	0.991558	147	115	0	0.561069	0.5538	1.01313
chr19_52321853_AC_A	COSV57997556	chr19:52321854	ENSG00000198464	ENST00000595962	ZNF480	frameshift_variant	HIGH	.	A	AC	1	3511	0	0.000284738	.	999	0	326	0	0	.	0	0	262	0	0	.	0
chr19_52322328_C_T	rs538245309,COSV57996807	chr19:52322328	ENSG00000198464	ENST00000595962	ZNF480	stop_gained	HIGH	.	T	C	3	3509	0	0.000854214	4.46e-05	19.1528	0	326	0	0	0	0	0	262	0	0	0	0
chr19_52322748_C_T	rs563704076,CM116868,COSV57994805	chr19:52322748	ENSG00000198464	ENST00000595962	ZNF480	stop_gained	HIGH	.	T	C	0	3512	0	0	0	0	0	326	0	0	4.84e-05	0	1	261	0	0.00381679	0	999
chr19_52322798_T_A	rs201703428	chr19:52322798	ENSG00000198464	ENST00000595962	ZNF480	stop_gained	HIGH	.	A	T	1	3511	0	0.000284738	2.94e-05	9.68497	0	326	0	0	2.41e-05	0	0	262	0	0	0	0
chr19_52383892_TAA_TA	rs34470614	chr19:52383893-52383894	ENSG00000221923	ENST00000422689	ZNF880	frameshift_variant	HIGH	.	TA	TAA	1469	2043	0	0.41828	0.3873	1.07999	92	234	0	0.282209	0.2736	1.03146	108	154	0	0.412214	0.4713	0.874631
chr19_52383938_C_T	rs370330395	chr19:52383938	ENSG00000221923	ENST00000422689	ZNF880	stop_gained	HIGH	.	T	C	0	3512	0	0	0	0	1	325	0	0.00306749	0.003885	0.789571	0	262	0	0	0	0
chr19_52384389_GTC_GC	rs759082743	chr19:52384390-52384391	ENSG00000221923	ENST00000422689	ZNF880	frameshift_variant	HIGH	.	GC	GTC	8	3504	0	0.0022779	0	999	0	326	0	0	0	0	0	262	0	0	0	0
chr19_52384415_CA_C	rs762471016	chr19:52384416	ENSG00000221923	ENST00000422689	ZNF880	frameshift_variant	HIGH	.	C	CA	5	3507	0	0.00142369	0	999	1	325	0	0.00306749	0	999	0	262	0	0	0	0
chr19_52384422_CT_C	rs764024095	chr19:52384423	ENSG00000221923	ENST00000422689	ZNF880	frameshift_variant	HIGH	.	C	CT	4	3508	0	0.00113895	0	999	1	325	0	0.00306749	0	999	0	262	0	0	0	0
chr19_52384432_A_ACG	rs761620420	chr19:52384432-52384433	ENSG00000221923	ENST00000422689	ZNF880	frameshift_variant	HIGH	.	ACG	A	4	3508	0	0.00113895	0	999	2	324	0	0.00613497	0	999	0	262	0	0	0	0
chr19_52384751_C_CG	rs774323057,COSV105350668	chr19:52384751-52384752	ENSG00000221923	ENST00000422689	ZNF880	frameshift_variant	HIGH	.	CG	C	28	3482	1	0.00797721	0.001523	5.23783	1	325	0	0.00306749	0.0009765	3.14131	0	262	0	0	0	0
chr19_52384767_C_CA	rs760451823,COSV105350671	chr19:52384767-52384768	ENSG00000221923	ENST00000422689	ZNF880	frameshift_variant	HIGH	.	CA	C	28	3484	0	0.00797267	0.002417	3.29858	1	325	0	0.00306749	0.001667	1.84012	0	262	0	0	0	0
chr19_52384795_GCA_G_m	COSV69906450	chr19:52384796-52384797	ENSG00000221923	ENST00000422689	ZNF880	frameshift_variant	HIGH	.	G	GCA	1	3495	8	0.000286041	.	999	0	326	0	0	.	0	0	262	0	0	.	0
chr19_52384816_A_ATT	rs754039307	chr19:52384816-52384817	ENSG00000221923	ENST00000422689	ZNF880	frameshift_variant	HIGH	.	ATT	A	27	3485	0	0.00768793	0.006177	1.24461	3	323	0	0.00920245	0.00551	1.67014	2	260	0	0.00763359	0.00641	1.19089
chr19_52384817_T_TTTGG_m	rs755155273,COSV69906205	chr19:52384817-52384818	ENSG00000221923	ENST00000422689	ZNF880	frameshift_variant	HIGH	.	TTTGG	T	2	3510	0	0.000569476	0.0003497	1.62847	0	326	0	0	0.0005567	0	0	262	0	0	0	0
chr19_52384817_T_TTTGGGAGGCCGAGGCGG_m	rs755155273,COSV69906205	chr19:52384817-52384818	ENSG00000221923	ENST00000422689	ZNF880	frameshift_variant	HIGH	.	TTTGGGAGGCCGAGGCGG	T	220	3292	0	0.0626424	0.1018	0.615347	32	294	0	0.0981595	0.08296	1.18321	38	224	0	0.145038	0.1466	0.989346
chr19_52384817_T_TTTGGGAGGCCGAGGCGGGTGGATCATGAGGTCAGGAGATCGAGACCATCCTGGCTAACAAG_m	rs755155273,COSV69906205	chr19:52384817-52384818	ENSG00000221923	ENST00000422689	ZNF880	frameshift_variant	HIGH	.	TTTGGGAGGCCGAGGCGGGTGGATCATGAGGTCAGGAGATCGAGACCATCCTGGCTAACAAG	T	25	3487	0	0.00711845	0.005611	1.26866	3	323	0	0.00920245	0.004571	2.01323	1	261	0	0.00381679	0.009804	0.38931
chr19_52384819_T_A	rs750798914	chr19:52384819	ENSG00000221923	ENST00000422689	ZNF880	stop_gained	HIGH	.	A	T	2	3510	0	0.000569476	0.0001929	2.95218	0	326	0	0	0.0002445	0	0	262	0	0	0	0
chr19_52384820_G_GGATCATGAGGTCAGGAGATC	rs757602104	chr19:52384820-52384821	ENSG00000221923	ENST00000422689	ZNF880	stop_gained,frameshift_variant	HIGH	.	GGATCATGAGGTCAGGAGATC	G	3	3509	0	0.000854214	0.0008873	0.962712	1	325	0	0.00306749	0.0003899	7.86736	0	262	0	0	0.003226	0
chr19_52384821_GCAAAGCATTTA_G_m	rs867035532	chr19:52384822-52384832	ENSG00000221923	ENST00000422689	ZNF880	frameshift_variant	HIGH	.	G	GCAAAGCATTTA	0	3512	0	0	7.79e-05	0	1	325	0	0.00306749	0.0001557	19.7013	0	262	0	0	0	0
chr19_52384821_GCAAAGCATTTA_GATCAAAGCATTTA_m	rs779596445	chr19:52384822-52384832	ENSG00000221923	ENST00000422689	ZNF880	frameshift_variant	HIGH	.	GATCAAAGCATTTA	GCAAAGCATTTA	98	3414	0	0.0279043	0.02704	1.03196	14	312	0	0.0429448	0.02025	2.12073	16	246	0	0.0610687	0.04264	1.43219
chr19_52384821_GCAAAGCATTTA_GATCATGAGGTCAAAGCATTTA_m	rs779596445	chr19:52384822-52384832	ENSG00000221923	ENST00000422689	ZNF880	stop_gained,frameshift_variant	HIGH	.	GATCATGAGGTCAAAGCATTTA	GCAAAGCATTTA	1	3511	0	0.000284738	0.0001719	1.65642	1	325	0	0.00306749	0.0002602	11.789	0	262	0	0	0	0
chr19_52384821_GCAAAGCATTTA_GATCATGAGGTCAGGAGATCAAAGCATTTA_m	rs779596445	chr19:52384822-52384832	ENSG00000221923	ENST00000422689	ZNF880	stop_gained,protein_altering_variant	HIGH	.	GATCATGAGGTCAGGAGATCAAAGCATTTA	GCAAAGCATTTA	3	3509	0	0.000854214	0.001384	0.617207	2	324	0	0.00613497	0.001332	4.60583	0	262	0	0	0	0
chr19_52384821_GCAAAGCATTTA_GATCATGAGGTCAGGAGATCGAGACCAAAGCATTTA_m	rs779596445	chr19:52384822-52384832	ENSG00000221923	ENST00000422689	ZNF880	stop_gained,protein_altering_variant	HIGH	.	GATCATGAGGTCAGGAGATCGAGACCAAAGCATTTA	GCAAAGCATTTA	5	3507	0	0.00142369	0.001616	0.880996	2	324	0	0.00613497	0.00133	4.61276	1	261	0	0.00381679	0	999
chr19_52384821_GCAAAGCATTTA_GATCATGAGGTCAGGAGATCGAGACCATCAAAGCATTTA_m	-	chr19:52384822-52384832	ENSG00000221923	ENST00000422689	ZNF880	stop_gained,protein_altering_variant	HIGH	.	GATCATGAGGTCAGGAGATCGAGACCATCAAAGCATTTA	GCAAAGCATTTA	3	3509	0	0.000854214	.	999	2	324	0	0.00613497	.	999	1	261	0	0.00381679	.	999
chr19_52384821_GCAAAGCATTTA_GATCATGAGGTCAGGAGATCGAGACCATCCAAAGCATTTA_m	rs779596445	chr19:52384822-52384832	ENSG00000221923	ENST00000422689	ZNF880	stop_gained,frameshift_variant	HIGH	.	GATCATGAGGTCAGGAGATCGAGACCATCCAAAGCATTTA	GCAAAGCATTTA	4	3508	0	0.00113895	0.0008596	1.32498	3	323	0	0.00920245	0.0008054	11.4259	2	260	0	0.00763359	0	999
chr19_52384821_GCAAAGCATTTA_GATCATGAGGTCAGGAGATCGAGACCATCCTGGCTAACAAAGCATTTA_m	rs779596445	chr19:52384822-52384832	ENSG00000221923	ENST00000422689	ZNF880	stop_gained,protein_altering_variant	HIGH	.	GATCATGAGGTCAGGAGATCGAGACCATCCTGGCTAACAAAGCATTTA	GCAAAGCATTTA	55	3457	0	0.0156606	0.01134	1.381	2	324	0	0.00613497	0.009646	0.636012	3	259	0	0.0114504	0.003731	3.06898
chr19_52384821_GCAAAGCATTTA_GATCATGAGGTCAGGAGATCGAGACCATCCTGGCTAACAAGGTGAAACCCAAAGCATTTA_m	rs779596445	chr19:52384822-52384832	ENSG00000221923	ENST00000422689	ZNF880	stop_gained,protein_altering_variant	HIGH	.	GATCATGAGGTCAGGAGATCGAGACCATCCTGGCTAACAAGGTGAAACCCAAAGCATTTA	GCAAAGCATTTA	3	3509	0	0.000854214	0.002058	0.41507	2	324	0	0.00613497	0.001686	3.63877	3	259	0	0.0114504	0	999
chr19_52384821_GCAAAGCATTTA_GATCATGAGGTCAGGAGATCGAGACCATCCTGGCTAACAAGGTGAAACCCCAAAGCATTTA_m	rs779596445	chr19:52384822-52384832	ENSG00000221923	ENST00000422689	ZNF880	stop_gained,frameshift_variant	HIGH	.	GATCATGAGGTCAGGAGATCGAGACCATCCTGGCTAACAAGGTGAAACCCCAAAGCATTTA	GCAAAGCATTTA	22	3490	0	0.00626424	0.004811	1.30207	2	324	0	0.00613497	0.003196	1.91958	9	253	0	0.0343511	0.01071	3.20739
chr19_52384821_GCAAAGCATTTA_GGAGGCCAAAGCATTTA_m	rs779596445	chr19:52384822-52384832	ENSG00000221923	ENST00000422689	ZNF880	frameshift_variant	HIGH	.	GGAGGCCAAAGCATTTA	GCAAAGCATTTA	0	3512	0	0	0.0008011	0	0	326	0	0	0.0008904	0	1	261	0	0.00381679	0	999
chr19_52384823_A_ATG_m	rs777032228	chr19:52384823-52384824	ENSG00000221923	ENST00000422689	ZNF880	frameshift_variant	HIGH	.	ATG	A	8	3504	0	0.0022779	0.00158	1.44171	1	325	0	0.00306749	0.001153	2.66044	1	261	0	0.00381679	0.003472	1.09931
chr19_52384823_A_ATGAGGTCAGG_m	rs777032228	chr19:52384823-52384824	ENSG00000221923	ENST00000422689	ZNF880	frameshift_variant	HIGH	.	ATGAGGTCAGG	A	3	3509	0	0.000854214	0.0002145	3.98235	0	326	0	0	0.0002792	0	0	262	0	0	0	0
chr19_52384823_A_ATGAGGTCAGGAGATCG_m	rs777032228	chr19:52384823-52384824	ENSG00000221923	ENST00000422689	ZNF880	frameshift_variant	HIGH	.	ATGAGGTCAGGAGATCG	A	3	3509	0	0.000854214	0.0006603	1.29368	0	326	0	0	0.0007119	0	0	262	0	0	0	0
chr19_52384823_A_ATGAGGTCAGGAGATCGAGACCATCCTGGCT_m	rs777032228	chr19:52384823-52384824	ENSG00000221923	ENST00000422689	ZNF880	stop_gained,protein_altering_variant	HIGH	.	ATGAGGTCAGGAGATCGAGACCATCCTGGCT	A	7	3505	0	0.00199317	0.003926	0.507684	0	326	0	0	0.002783	0	0	262	0	0	0.006993	0
chr19_52384823_A_ATGAGGTCAGGAGATCGAGACCATCCTGGCTAAC_m	rs777032228	chr19:52384823-52384824	ENSG00000221923	ENST00000422689	ZNF880	stop_gained,protein_altering_variant	HIGH	.	ATGAGGTCAGGAGATCGAGACCATCCTGGCTAAC	A	37	3475	0	0.0105353	0.00897	1.1745	5	321	0	0.0153374	0.006271	2.44577	9	253	0	0.0343511	0.01056	3.25295
chr19_52384823_A_ATGAGGTCAGGAGATCGAGACCATCCTGGCTAACAAGGTG_m	rs777032228	chr19:52384823-52384824	ENSG00000221923	ENST00000422689	ZNF880	stop_gained,protein_altering_variant	HIGH	.	ATGAGGTCAGGAGATCGAGACCATCCTGGCTAACAAGGTG	A	9	3503	0	0.00256264	0.003443	0.744305	2	324	0	0.00613497	0.00272	2.2555	2	260	0	0.00763359	0.006993	1.0916
chr19_52401682_TAGG_T	rs1599813736	chr19:52401683-52401685	ENSG00000167555	ENST00000360465	ZNF528	splice_acceptor_variant,5_prime_UTR_variant	HIGH	.	T	TAGG	1	3511	0	0.000284738	0.0002245	1.26832	0	326	0	0	2.5e-05	0	0	262	0	0	0	0
chr19_52415231_AG_A	rs562901913	chr19:52415232	ENSG00000167555	ENST00000360465	ZNF528	frameshift_variant	HIGH	likely_benign	A	AG	4	3508	0	0.00113895	0.002455	0.463932	0	326	0	0	0.0003136	0	1	261	0	0.00381679	0.003165	1.20594
chr19_52415911_C_G	rs116544786,COSV64620083	chr19:52415911	ENSG00000167555	ENST00000360465	ZNF528	stop_gained	HIGH	benign	G	C	0	3512	0	0	5.88e-05	0	5	321	0	0.0153374	0.01733	0.885022	0	262	0	0	0	0
chr19_52415966_C_T	rs771171104,COSV64620674	chr19:52415966	ENSG00000167555	ENST00000360465	ZNF528	stop_gained	HIGH	.	T	C	3	3509	0	0.000854214	7.35e-05	11.622	0	326	0	0	0	0	0	262	0	0	0	0
chr19_52416134_C_T	rs150257846,COSV64618811	chr19:52416134	ENSG00000167555	ENST00000360465	ZNF528	stop_gained	HIGH	likely_pathogenic,likely_benign	T	C	11	3501	0	0.00313212	0.003381	0.926388	1	325	0	0.00306749	0.000724	4.23686	1	261	0	0.00381679	0	999
chr19_52435148_G_GA_m	rs374688479	chr19:52435148-52435149	ENSG00000198633	ENST00000433050	ZNF534	frameshift_variant	HIGH	.	GA	G	0	3512	0	0	2.94e-05	0	8	318	0	0.0245399	0.0262	0.936637	1	261	0	0.00381679	0	999
chr19_52438102_C_A	rs779142471	chr19:52438102	ENSG00000198633	ENST00000433050	ZNF534	stop_gained	HIGH	.	A	C	0	3512	0	0	.	0	1	325	0	0.00306749	.	999	0	262	0	0	.	0
chr19_52438235_C_T	rs371740379	chr19:52438235	ENSG00000198633	ENST00000433050	ZNF534	stop_gained	HIGH	.	T	C	3	3509	0	0.000854214	7.35e-05	11.622	0	326	0	0	0	0	0	262	0	0	0	0
chr19_52438658_CAT_C	rs780644789	chr19:52438659-52438660	ENSG00000198633	ENST00000433050	ZNF534	frameshift_variant	HIGH	.	C	CAT	2	3510	0	0.000569476	5.88e-05	9.68497	0	326	0	0	0	0	0	262	0	0	0	0
chr19_52438943_AAATGT_A	rs540005939	chr19:52438944-52438948	ENSG00000198633	ENST00000433050	ZNF534	frameshift_variant	HIGH	.	A	AAATGT	0	3512	0	0	2.94e-05	0	3	323	0	0.00920245	0.004128	2.22928	1	261	0	0.00381679	0	999
chr19_52438954_ATG_A	rs759018830	chr19:52438955-52438956	ENSG00000198633	ENST00000433050	ZNF534	frameshift_variant	HIGH	.	A	ATG	3	3509	0	0.000854214	1.47e-05	58.1098	0	326	0	0	0	0	0	262	0	0	0	0
chr19_52438968_TC_T	rs558006603	chr19:52438969	ENSG00000198633	ENST00000433050	ZNF534	frameshift_variant	HIGH	.	T	TC	23	3489	0	0.00654898	0.001235	5.30281	0	326	0	0	0.0001206	0	0	262	0	0	0	0
chr19_52439427_A_AT	rs886462337	chr19:52439427-52439428	ENSG00000198633	ENST00000433050	ZNF534	frameshift_variant	HIGH	.	AT	A	1	3511	0	0.000284738	0.0001176	2.42124	0	326	0	0	0	0	0	262	0	0	0	0
chr19_52439440_G_GC	rs755934564	chr19:52439440-52439441	ENSG00000198633	ENST00000433050	ZNF534	frameshift_variant	HIGH	.	GC	G	3	3509	0	0.000854214	0.0006615	1.29133	0	326	0	0	0.0002172	0	1	261	0	0.00381679	0	999
chr19_52501879_G_T	rs889127796,COSV101405051,COSV69735936	chr19:52501879	ENSG00000258405	ENST00000421239	ZNF578	stop_gained	HIGH	.	T	G	0	3512	0	0	0	0	1	325	0	0.00306749	2.41e-05	127.282	0	262	0	0	0	0
chr19_52504782_G_A	rs202091107	chr19:52504782	ENSG00000258405	ENST00000421239	ZNF578	splice_donor_variant	HIGH	.	A	G	3	3509	0	0.000854214	0.0006027	1.41731	0	326	0	0	0.0001206	0	0	262	0	0	0	0
chr19_52510802_C_T	rs193283387,COSV69736266,COSV69736703	chr19:52510802	ENSG00000258405	ENST00000421239	ZNF578	stop_gained	HIGH	.	T	C	0	3512	0	0	2.94e-05	0	3	323	0	0.00920245	0.0007004	13.1389	0	262	0	0	0	0
chr19_52511326_C_G	rs148859685	chr19:52511326	ENSG00000258405	ENST00000421239	ZNF578	stop_gained	HIGH	.	G	C	0	3512	0	0	0	0	2	324	0	0.00613497	0.001955	3.13809	0	262	0	0	0	0
chr19_52554045_G_T	COSV63118721	chr19:52554045	ENSG00000198482	ENST00000359798	ZNF808	stop_gained	HIGH	.	T	G	0	3512	0	0	.	0	1	325	0	0.00306749	.	999	0	262	0	0	.	0
chr19_52582594_C_T	rs144556038	chr19:52582594	ENSG00000167562	ENST00000391785	ZNF701	stop_gained	HIGH	.	T	C	0	3512	0	0	0	0	2	324	0	0.00613497	0.003718	1.65007	0	262	0	0	0	0
chr19_52583034_TTACAA_T	-	chr19:52583035-52583039	ENSG00000167562	ENST00000391785	ZNF701	frameshift_variant	HIGH	.	T	TTACAA	4	3508	0	0.00113895	.	999	0	326	0	0	.	0	0	262	0	0	.	0
chr19_52583120_AC_A	rs774902690	chr19:52583121	ENSG00000167562	ENST00000391785	ZNF701	frameshift_variant	HIGH	.	A	AC	2	3510	0	0.000569476	0.0004557	1.24967	1	325	0	0.00306749	4.83e-05	63.509	0	262	0	0	0	0
chr19_52583125_TGTAAG_T	rs535558805	chr19:52583126-52583130	ENSG00000167562	ENST00000391785	ZNF701	frameshift_variant	HIGH	.	T	TGTAAG	2	3510	0	0.000569476	0.001029	0.553427	0	326	0	0	0.0002898	0	0	262	0	0	0	0
chr19_52598105_T_C	rs373658830	chr19:52598105	ENSG00000268970	ENST00000596451	.	splice_acceptor_variant,non_coding_transcript_variant	HIGH	.	C	T	0	3512	0	0	0.0001765	0	2	324	0	0.00613497	0.004903	1.25127	0	262	0	0	0	0
chr19_52613021_CAT_C	rs751119713	chr19:52613022-52613023	ENSG00000167766	ENST00000597597	ZNF83	frameshift_variant	HIGH	.	C	CAT	1	3511	0	0.000284738	0.0002058	1.38357	0	326	0	0	7.24e-05	0	0	262	0	0	0	0
chr19_52613558_C_T	rs17855778	chr19:52613558	ENSG00000167766	ENST00000597597	ZNF83	stop_gained	HIGH	.	T	C	0	3512	0	0	0.0003688	0	28	298	0	0.0858896	0.0593	1.44839	5	257	0	0.019084	0.003185	5.99183
chr19_52652726_TAA_T	rs111564590	chr19:52652727-52652728	ENSG00000269825	ENST00000598322	.	frameshift_variant	HIGH	.	T	TAA	0	3512	0	0	1.47e-05	0	1	325	0	0.00306749	0.008322	0.368599	0	262	0	0	0	0
chr19_52652798_TC_T	rs568098551	chr19:52652799	ENSG00000269825	ENST00000598322	.	frameshift_variant	HIGH	.	T	TC	0	3512	0	0	1.47e-05	0	1	325	0	0.00306749	0.007234	0.424037	0	262	0	0	0	0
chr19_52653691_A_AG_m	rs1208758729	chr19:52653691-52653692	ENSG00000269825	ENST00000598322	.	frameshift_variant	HIGH	.	AG	A	0	3512	0	0	0	0	0	326	0	0	0	0	1	261	0	0.00381679	0	999
chr19_52705138_G_T	rs151067148	chr19:52705138	ENSG00000213020	ENST00000652185	ZNF611	stop_gained	HIGH	.	T	G	1	3511	0	0.000284738	7.36e-05	3.86872	0	326	0	0	7.26e-05	0	0	260	1	0	0	0
chr19_52705959_C_A	-	chr19:52705959	ENSG00000213020	ENST00000652185	ZNF611	stop_gained	HIGH	.	A	C	1	3511	0	0.000284738	.	999	0	326	0	0	.	0	0	260	1	0	.	0
chr19_52706572_A_T	rs1290258304	chr19:52706572	ENSG00000213020	ENST00000652185	ZNF611	stop_gained	HIGH	.	T	A	11	3501	0	0.00313212	4.41e-05	71.0231	0	326	0	0	0	0	0	260	1	0	0	0
chr19_52765820_CTT_C	rs574476741	chr19:52765821-52765822	ENSG00000189190	ENST00000692063	ZNF600	frameshift_variant	HIGH	likely_benign	C	CTT	0	3512	0	0	0	0	1	325	0	0.00306749	0.005843	0.524985	0	260	1	0	0	0
chr19_52765883_GT_G	rs541357156	chr19:52765884	ENSG00000189190	ENST00000692063	ZNF600	frameshift_variant	HIGH	.	G	GT	2	3510	0	0.000569476	0.0001911	2.97999	0	326	0	0	0	0	0	260	1	0	0	0
chr19_52767237_A_T	rs374126152	chr19:52767237	ENSG00000189190	ENST00000692063	ZNF600	stop_gained	HIGH	.	T	A	1	3511	0	0.000284738	.	999	0	326	0	0	.	0	0	260	1	0	.	0
chr19_52799983_G_T	rs781337692	chr19:52799983	ENSG00000198538	ENST00000457749	ZNF28	stop_gained	HIGH	.	T	G	3	3507	1	0.000854701	.	999	0	326	0	0	.	0	0	260	1	0	.	0
chr19_52800556_CTA_C	rs746744634	chr19:52800557-52800558	ENSG00000198538	ENST00000457749	ZNF28	frameshift_variant	HIGH	.	C	CTA	1	3509	1	0.0002849	7.64e-05	3.72906	0	326	0	0	2.61e-05	0	0	260	1	0	0	0
chr19_52800822_G_C	rs1295384673	chr19:52800822	ENSG00000198538	ENST00000457749	ZNF28	stop_gained	HIGH	.	C	G	4	3508	0	0.00113895	2.94e-05	38.7399	0	326	0	0	0	0	0	260	1	0	0	0
chr19_52800863_T_A	rs1219867050	chr19:52800863	ENSG00000198538	ENST00000457749	ZNF28	stop_gained	HIGH	.	A	T	1	3511	0	0.000284738	.	999	0	326	0	0	.	0	0	260	1	0	.	0
chr19_52800886_ATTATC_A	rs550161786	chr19:52800887-52800891	ENSG00000198538	ENST00000457749	ZNF28	frameshift_variant	HIGH	.	A	ATTATC	36	3476	0	0.0102506	0.005957	1.72076	0	326	0	0	0.001112	0	2	258	1	0.00769231	0.003165	2.43043
chr19_52801263_AT_A	rs757087686	chr19:52801264	ENSG00000198538	ENST00000457749	ZNF28	frameshift_variant	HIGH	.	A	AT	0	3512	0	0	0.0001764	0	0	326	0	0	2.41e-05	0	0	260	1	0	0	0
chr19_52841003_TC_T	rs752278455	chr19:52841004	ENSG00000204604	ENST00000595646	ZNF468	frameshift_variant	HIGH	.	T	TC	7	3505	0	0.00199317	0.0006913	2.88321	0	326	0	0	0.0001931	0	0	260	1	0	0	0
chr19_52841006_TGTGTCTTTCCAGGTTTGATTTGCGACTGAAAACTTTGCAACATTCTTCACATTTGTAAGGTTTCTCTCCACTATGAATCCTCC_T	rs1568673432	chr19:52841007-52841089	ENSG00000204604	ENST00000595646	ZNF468	frameshift_variant	HIGH	.	T	TGTGTCTTTCCAGGTTTGATTTGCGACTGAAAACTTTGCAACATTCTTCACATTTGTAAGGTTTCTCTCCACTATGAATCCTCC	7	3505	0	0.00199317	0.0003238	6.15555	0	326	0	0	0.0001449	0	0	260	1	0	0	0
chr19_52881717_T_TAA	-	chr19:52881717-52881718	ENSG00000182986	ENST00000682928	ZNF320	frameshift_variant	HIGH	.	TAA	T	0	3512	0	0	.	0	1	325	0	0.00306749	.	999	0	262	0	0	.	0
chr19_52906602_C_CT	-	chr19:52906602-52906603	ENSG00000213793	ENST00000638862	ZNF888	frameshift_variant	HIGH	.	CT	C	1	3511	0	0.000284738	.	999	0	326	0	0	.	0	0	262	0	0	.	0
chr19_52906771_AGTGTGAATTACAGTATGTTGTGCCAG_A	rs1320357891	chr19:52906772-52906797	ENSG00000213793	ENST00000638862	ZNF888	frameshift_variant	HIGH	.	A	AGTGTGAATTACAGTATGTTGTGCCAG	6	3506	0	0.00170843	0.0007055	2.42158	0	326	0	0	9.65e-05	0	1	261	0	0.00381679	0	999
chr19_52906833_T_TA	rs949107854	chr19:52906833-52906834	ENSG00000213793	ENST00000638862	ZNF888	frameshift_variant	HIGH	.	TA	T	12	3500	0	0.00341686	4.41e-05	77.4797	0	326	0	0	0	0	0	262	0	0	0	0
chr19_52949881_C_CAGTAA	rs780474607	chr19:52949881-52949882	ENSG00000180257	ENST00000444460	ZNF816	frameshift_variant	HIGH	.	CAGTAA	C	0	3512	0	0	1.47e-05	0	0	326	0	0	0	0	1	261	0	0.00381679	0	999
chr19_52950754_AAG_A	rs751199845	chr19:52950755-52950756	ENSG00000180257	ENST00000444460	ZNF816	frameshift_variant	HIGH	.	A	AAG	0	3512	0	0	0	0	1	325	0	0.00306749	0.0002415	12.7018	0	262	0	0	0	0
chr19_52950889_G_A	rs927761753,COSV54411291	chr19:52950889	ENSG00000180257	ENST00000444460	ZNF816	stop_gained	HIGH	.	A	G	6	3506	0	0.00170843	1.47e-05	116.22	0	326	0	0	0	0	0	262	0	0	0	0
chr19_52951117_G_A	rs79991347	chr19:52951117	ENSG00000180257	ENST00000444460	ZNF816	stop_gained	HIGH	likely_benign	A	G	0	3512	0	0	0	0	2	324	0	0.00613497	0.005044	1.21629	0	262	0	0	0	0
chr19_53014422_CTTCT_C	rs1230408475	chr19:53014423-53014426	ENSG00000269526	ENST00000602168	ERVV-1	frameshift_variant	HIGH	.	C	CTTCT	1	3511	0	0.000284738	3.85e-05	7.39579	0	324	1	0	0.0001007	0	0	262	0	0	0	0
chr19_53069664_G_T_m	rs10407463,COSV61999390	chr19:53069664	ENSG00000170949	ENST00000683776	ZNF160	stop_gained	HIGH	.	T	G	7	3505	0	0.00199317	.	999	0	326	0	0	.	0	0	262	0	0	.	0
chr19_53069799_TGTGA_T	rs766010627	chr19:53069800-53069803	ENSG00000170949	ENST00000683776	ZNF160	frameshift_variant	HIGH	.	T	TGTGA	4	3508	0	0.00113895	1.47e-05	77.4797	0	326	0	0	0	0	0	262	0	0	0	0
chr19_53091412_C_T	rs62115437	chr19:53091412	ENSG00000170949	ENST00000683776	ZNF160	splice_donor_variant	HIGH	.	T	C	96	3416	0	0.0273349	0.01664	1.64272	1	325	0	0.00306749	0.001857	1.65185	9	253	0	0.0343511	0.03481	0.986818
chr19_53109633_G_A	-	chr19:53109633	ENSG00000170954	ENST00000243643	ZNF415	stop_gained	HIGH	.	A	G	1	3511	0	0.000284738	.	999	0	326	0	0	.	0	0	262	0	0	.	0
chr19_53149240_C_A	rs199780607	chr19:53149240	ENSG00000197937	ENST00000334197	ZNF347	splice_donor_variant	HIGH	.	A	C	5	3507	0	0.00142369	0.0003086	4.61338	0	326	0	0	0.0001207	0	0	262	0	0	0	0
chr19_53165331_AATGC_A	rs767350311	chr19:53165332-53165335	ENSG00000197497	ENST00000396424	ZNF665	frameshift_variant	HIGH	.	A	AATGC	0	3512	0	0	5.88e-05	0	0	326	0	0	0	0	0	262	0	0	0	0
chr19_53165394_G_A	rs570367652,COSV67217730,COSV67217770	chr19:53165394	ENSG00000197497	ENST00000396424	ZNF665	stop_gained	HIGH	.	A	G	1	3511	0	0.000284738	0	999	0	326	0	0	2.47e-05	0	0	262	0	0	0	0
chr19_53166030_G_A	rs74974920	chr19:53166030	ENSG00000197497	ENST00000396424	ZNF665	stop_gained	HIGH	.	A	G	0	3512	0	0	0	0	1	325	0	0.00306749	0.004538	0.675955	0	262	0	0	0	0
chr19_53166185_C_T	-	chr19:53166185	ENSG00000197497	ENST00000396424	ZNF665	stop_gained	HIGH	.	T	C	0	3512	0	0	.	0	1	325	0	0.00306749	.	999	0	262	0	0	.	0
chr19_53200623_G_A	rs17206931	chr19:53200623	ENSG00000291131	ENST00000691098	.	splice_acceptor_variant,non_coding_transcript_variant	HIGH	.	A	G	1252	2260	0	0.356492	0.3553	1.00335	84	242	0	0.257669	0.2815	0.915342	101	161	0	0.385496	0.3025	1.27437
chr19_53236985_G_T	COSV61720258	chr19:53236985	ENSG00000197928	ENST00000598513	ZNF677	stop_gained	HIGH	.	T	G	1	3511	0	0.000284738	.	999	0	326	0	0	.	0	0	262	0	0	.	0
chr19_53237153_G_GT	rs566714089	chr19:53237153-53237154	ENSG00000197928	ENST00000598513	ZNF677	frameshift_variant	HIGH	.	GT	G	20	3492	0	0.00569476	0.005764	0.987988	1	325	0	0.00306749	0.001739	1.76394	4	258	0	0.0152672	0.009494	1.60809
chr19_53238335_CTG_C	rs756028069	chr19:53238336-53238337	ENSG00000197928	ENST00000598513	ZNF677	frameshift_variant	HIGH	.	C	CTG	1	3511	0	0.000284738	2.94e-05	9.68497	0	326	0	0	0	0	0	262	0	0	0	0
chr19_53266900_TA_T	rs1320935937	chr19:53266901	ENSG00000228567	ENST00000311170	VN1R4	frameshift_variant	HIGH	.	T	TA	2	3510	0	0.000569476	7.36e-05	7.73745	0	326	0	0	7.28e-05	0	0	262	0	0	0	0
chr19_53266959_AG_A	rs780507602,COSV104600435	chr19:53266960	ENSG00000228567	ENST00000311170	VN1R4	frameshift_variant	HIGH	.	A	AG	1	3511	0	0.000284738	0.0001764	1.61416	0	326	0	0	2.42e-05	0	0	262	0	0	0	0
chr19_53267626_G_A	rs149220755	chr19:53267626	ENSG00000228567	ENST00000311170	VN1R4	stop_gained	HIGH	.	A	G	0	3512	0	0	1.47e-05	0	3	323	0	0.00920245	0.002847	3.23233	0	262	0	0	0	0
chr19_53284127_C_G	rs549537629	chr19:53284127	ENSG00000189348	ENST00000593323	FAM90A27P	stop_gained	HIGH	.	G	C	3	3509	0	0.000854214	0.0005589	1.52838	0	326	0	0	0.0006784	0	1	261	0	0.00381679	0	999
chr19_53284291_C_T	rs1436567982	chr19:53284291	ENSG00000189348	ENST00000593323	FAM90A27P	stop_gained	HIGH	.	T	C	4	3508	0	0.00113895	8.83e-05	12.8987	0	326	0	0	0	0	0	262	0	0	0	0
chr19_53284922_CCT_C	-	chr19:53284923-53284924	ENSG00000189348	ENST00000593323	FAM90A27P	frameshift_variant	HIGH	.	C	CCT	1	3511	0	0.000284738	.	999	0	326	0	0	.	0	0	262	0	0	.	0
chr19_53308495_AC_A	rs145328459	chr19:53308496	ENSG00000290987	ENST00000596881	.	splice_donor_variant,non_coding_transcript_variant	HIGH	.	A	AC	1	3511	0	0.000284738	0.0001912	1.48922	18	308	0	0.0552147	0.06296	0.876981	2	260	0	0.00763359	0	999
chr19_53351633_AT_A	rs761561140	chr19:53351634	ENSG00000213799	ENST00000458035	ZNF845	frameshift_variant	HIGH	.	A	AT	0	3512	0	0	0	0	0	326	0	0	0	0	0	262	0	0	0	0
chr19_53351687_C_CA	rs1381436799	chr19:53351687-53351688	ENSG00000213799	ENST00000458035	ZNF845	frameshift_variant	HIGH	.	CA	C	6	3506	0	0.00170843	2.94e-05	58.1098	0	326	0	0	0	0	0	262	0	0	0	0
chr19_53352011_G_T	rs1463550929	chr19:53352011	ENSG00000213799	ENST00000458035	ZNF845	stop_gained	HIGH	.	T	G	1	3511	0	0.000284738	0	999	0	326	0	0	0	0	0	262	0	0	0	0
chr19_53352554_C_T	rs753807066	chr19:53352554	ENSG00000213799	ENST00000458035	ZNF845	stop_gained	HIGH	.	T	C	1	3507	2	0.000285063	1.48e-05	19.261	0	326	0	0	0.0001224	0	0	262	0	0	0	0
chr19_53353018_C_CA	rs769657227	chr19:53353018-53353019	ENSG00000213799	ENST00000458035	ZNF845	frameshift_variant	HIGH	.	CA	C	6	3504	1	0.0017094	0.001441	1.18626	0	326	0	0	0.0002173	0	0	262	0	0	0	0
chr19_53353487_AC_A	COSV101508956	chr19:53353488	ENSG00000213799	ENST00000458035	ZNF845	frameshift_variant	HIGH	.	A	AC	0	3512	0	0	.	0	0	326	0	0	.	0	1	261	0	0.00381679	.	999
chr19_53365760_G_A	rs1345336262	chr19:53365760	ENSG00000203326	ENST00000474037	ZNF525	splice_donor_variant	HIGH	.	A	G	1	3511	0	0.000284738	2.94e-05	9.68497	0	326	0	0	2.42e-05	0	0	262	0	0	0	0
chr19_53381350_C_G	rs45625239	chr19:53381350	ENSG00000203326	ENST00000474037	ZNF525	stop_gained	HIGH	.	G	C	10	3502	0	0.00284738	0.003351	0.849711	0	326	0	0	0.0005791	0	0	262	0	0	0	0
chr19_53382007_C_G	rs115652532	chr19:53382007	ENSG00000203326	ENST00000474037	ZNF525	stop_gained	HIGH	.	G	C	0	3512	0	0	2.94e-05	0	15	311	0	0.0460123	0.02136	2.15413	0	262	0	0	0	0
chr19_53402182_GT_G	rs752009965	chr19:53402183	ENSG00000196417	ENST00000396408	ZNF765	frameshift_variant	HIGH	.	G	GT	3	3509	0	0.000854214	2.94e-05	29.0549	0	326	0	0	7.29e-05	0	0	262	0	0	0	0
chr19_53408279_CAA_C	rs778407211	chr19:53408280-53408281	ENSG00000196417	ENST00000396408	ZNF765	frameshift_variant	HIGH	.	C	CAA	1	3511	0	0.000284738	.	999	0	326	0	0	.	0	0	262	0	0	.	0
chr19_53408754_AC_A	rs546750795,COSV67183045	chr19:53408755	ENSG00000196417	ENST00000396408	ZNF765	frameshift_variant	HIGH	.	A	AC	2	3510	0	0.000569476	0.000401	1.42014	0	326	0	0	7.41e-05	0	0	262	0	0	0	0
chr19_53447281_C_T	rs202160147,COSV100483521	chr19:53447281	ENSG00000160336	ENST00000684525	ZNF761	stop_gained,splice_region_variant	HIGH	.	T	C	1	3511	0	0.000284738	0.0001617	1.7609	0	326	0	0	7.24e-05	0	0	262	0	0	0	0
chr19_53454880_C_T	rs373350015	chr19:53454880	ENSG00000160336	ENST00000684525	ZNF761	stop_gained	HIGH	.	T	C	1	3511	0	0.000284738	4.41e-05	6.45664	0	326	0	0	0	0	0	262	0	0	0	0
chr19_53455109_TACTC_T	rs543740735	chr19:53455110-53455113	ENSG00000160336	ENST00000684525	ZNF761	frameshift_variant	HIGH	.	T	TACTC	0	3512	0	0	1.47e-05	0	2	324	0	0.00613497	0.001303	4.70834	0	262	0	0	0	0
chr19_53455355_C_A	rs1448341270,COSV61889703	chr19:53455355	ENSG00000160336	ENST00000684525	ZNF761	stop_gained	HIGH	.	A	C	0	3512	0	0	.	0	0	326	0	0	.	0	1	261	0	0.00381679	.	999
chr19_53456365_TC_T	rs757875583	chr19:53456366	ENSG00000160336	ENST00000684525	ZNF761	frameshift_variant	HIGH	.	T	TC	1	3507	2	0.000285063	1.47e-05	19.392	0	326	0	0	0	0	0	262	0	0	0	0
chr19_53456531_CAT_C	rs1321877464	chr19:53456532-53456533	ENSG00000160336	ENST00000684525	ZNF761	frameshift_variant	HIGH	.	C	CAT	0	3512	0	0	1.47e-05	0	0	326	0	0	0	0	1	261	0	0.00381679	0	999
chr19_53486747_TGGTCTCC_T	-	chr19:53486748-53486754	ENSG00000198346	ENST00000396403	ZNF813	frameshift_variant	HIGH	.	T	TGGTCTCC	1	3511	0	0.000284738	.	999	0	326	0	0	.	0	0	262	0	0	.	0
chr19_53490605_C_T	rs199522697,COSV67176013	chr19:53490605	ENSG00000198346	ENST00000396403	ZNF813	stop_gained	HIGH	.	T	C	0	3512	0	0	0.0001176	0	0	326	0	0	2.42e-05	0	1	261	0	0.00381679	0	999
chr19_53491348_C_A	rs200870849	chr19:53491348	ENSG00000198346	ENST00000396403	ZNF813	stop_gained	HIGH	.	A	C	2	3510	0	0.000569476	0.0003995	1.42547	0	326	0	0	2.45e-05	0	0	262	0	0	0	0
chr19_53491567_CAA_C	rs201526537	chr19:53491568-53491569	ENSG00000198346	ENST00000396403	ZNF813	frameshift_variant	HIGH	.	C	CAA	21	3491	0	0.0059795	0.01036	0.577172	1	325	0	0.00306749	0.001796	1.70795	1	261	0	0.00381679	0	999
chr19_53522085_G_C	-	chr19:53522085	ENSG00000130844	ENST00000253144	ZNF331	splice_donor_variant	HIGH	.	C	G	0	3512	0	0	.	0	0	326	0	0	.	0	1	261	0	0.00381679	.	999
chr19_53636785_C_T	rs150237904,COSV64949174	chr19:53636785	ENSG00000204595	ENST00000376650	DPRX	stop_gained	HIGH	.	T	C	1	3511	0	0.000284738	1.47e-05	19.3699	0	326	0	0	7.24e-05	0	0	262	0	0	0	0
chr19_53636878_C_T	rs201435914,COSV64949845	chr19:53636878	ENSG00000204595	ENST00000376650	DPRX	stop_gained	HIGH	pathogenic	T	C	0	3512	0	0	0.0004851	0	0	326	0	0	7.24e-05	0	2	260	0	0.00763359	0.006329	1.20613
chr19_53636914_G_T	rs10409173	chr19:53636914	ENSG00000204595	ENST00000376650	DPRX	stop_gained	HIGH	.	T	G	0	3512	0	0	0.0001617	0	18	308	0	0.0552147	0.04801	1.15007	0	262	0	0	0	0
chr19_53657796_C_T	rs114706443	chr19:53657796	ENSG00000270347	ENST00000603737	.	splice_donor_variant,non_coding_transcript_variant	HIGH	.	T	C	0	3512	0	0	1.47e-05	0	2	324	0	0.00613497	0.002508	2.44616	0	262	0	0	0	0
chr19_53768457_A_C	rs904738278	chr19:53768457	ENSG00000237589	ENST00000441744	HMGN1P32	splice_donor_variant,non_coding_transcript_variant	HIGH	.	C	A	1	3511	0	0.000284738	1.47e-05	19.3699	0	326	0	0	0	0	0	262	0	0	0	0
chr19_53794084_G_A	rs199475871,COSV60747930	chr19:53794084	ENSG00000142405	ENST00000324134	NLRP12	stop_gained	HIGH	uncertain_significance	A	G	2	3510	0	0.000569476	5.88e-05	9.68497	0	326	0	0	0	0	0	262	0	0	0	0
chr19_53795911_G_A	rs35064500,CM176977,COSV60750588	chr19:53795911	ENSG00000142405	ENST00000324134	NLRP12	stop_gained	HIGH	risk_factor,uncertain_significance,conflicting_interpretations_of_pathogenicity	A	G	0	3512	0	0	0.0001764	0	8	318	0	0.0245399	0.01495	1.64146	0	262	0	0	0	0
chr19_53810503_G_A	COSV60756920	chr19:53810503	ENSG00000142405	ENST00000324134	NLRP12	stop_gained	HIGH	.	A	G	1	3511	0	0.000284738	.	999	0	326	0	0	.	0	0	262	0	0	.	0
chr19_53810774_GCC_G	rs774533869	chr19:53810775-53810776	ENSG00000142405	ENST00000324134	NLRP12	frameshift_variant	HIGH	uncertain_significance	G	GCC	3	3509	0	0.000854214	5.88e-05	14.5274	0	326	0	0	0	0	0	262	0	0	0	0
chr19_53810821_G_A	rs145049569,COSV60756335	chr19:53810821	ENSG00000142405	ENST00000324134	NLRP12	stop_gained	HIGH	uncertain_significance	A	G	2	3510	0	0.000569476	1.47e-05	38.7399	0	326	0	0	0.0002894	0	0	262	0	0	0	0
chr19_53993063_G_A	rs984405608	chr19:53993063	ENSG00000130433	ENST00000252729	CACNG6	stop_gained	HIGH	.	A	G	1	3511	0	0.000284738	8.82e-05	3.22832	0	326	0	0	2.41e-05	0	0	262	0	0	0	0
chr19_54074975_C_CTT	-	chr19:54074975-54074976	ENSG00000248385	ENST00000432826	TARM1	frameshift_variant	HIGH	.	CTT	C	0	3512	0	0	.	0	0	326	0	0	.	0	1	261	0	0.00381679	.	999
chr19_54074976_GGGGACTCC_G	-	chr19:54074977-54074984	ENSG00000248385	ENST00000432826	TARM1	frameshift_variant	HIGH	.	G	GGGGACTCC	0	3512	0	0	.	0	0	326	0	0	.	0	1	261	0	0.00381679	.	999
chr19_54155749_CGGGGGCGCCGGGCCAGCTG_C	rs1568700898	chr19:54155750-54155768	ENSG00000105617	ENST00000222224	LENG1	frameshift_variant	HIGH	.	C	CGGGGGCGCCGGGCCAGCTG	2	3510	0	0.000569476	.	999	0	326	0	0	.	0	0	262	0	0	.	0
chr19_54156949_CA_C	rs1316170820	chr19:54156950	ENSG00000105617	ENST00000222224	LENG1	frameshift_variant	HIGH	.	C	CA	0	3512	0	0	1.47e-05	0	0	326	0	0	0	0	0	262	0	0	0	0
chr19_54162111_G_GT	rs751573380	chr19:54162111-54162112	ENSG00000167608	ENST00000619895	TMC4	stop_gained,frameshift_variant	HIGH	.	GT	G	0	3512	0	0	1.47e-05	0	0	326	0	0	0	0	0	262	0	0	0	0
chr19_54163086_CG_C	COSV55827905	chr19:54163087	ENSG00000167608	ENST00000619895	TMC4	frameshift_variant	HIGH	.	C	CG	1	3511	0	0.000284738	.	999	0	326	0	0	.	0	0	262	0	0	.	0
chr19_54217316_CA_C	rs560928027,COSV54440738	chr19:54217317	ENSG00000204577	ENST00000445347	LILRB3	splice_donor_variant	HIGH	.	C	CA	4	3508	0	0.00113895	0.0001348	8.4492	0	326	0	0	0	0	0	262	0	0	0	0
chr19_54217318_C_T	rs147121453	chr19:54217318	ENSG00000204577	ENST00000445347	LILRB3	splice_donor_variant	HIGH	.	T	C	4	3508	0	0.00113895	0.0001349	8.44294	0	326	0	0	0	0	0	262	0	0	0	0
chr19_54240278_GA_G	rs762960384	chr19:54240279	ENSG00000244482	ENST00000396365	LILRA6	frameshift_variant	HIGH	.	G	GA	3	3435	37	0.0008726	8.86e-05	9.84876	0	294	16	0	4.85e-05	0	0	244	9	0	0	0
chr19_54240484_G_A	rs2361802	chr19:54240484	ENSG00000244482	ENST00000396365	LILRA6	stop_gained	HIGH	.	A	G	2896	536	40	0.843823	0.007957	106.048	179	127	10	0.584967	0.0009087	643.741	218	28	8	0.886179	0.03012	29.4216
chr19_54252086_G_A	rs148738375	chr19:54252086	ENSG00000105609	ENST00000449561	LILRB5	stop_gained	HIGH	.	A	G	1	3511	0	0.000284738	0.0001176	2.42124	0	326	0	0	0	0	0	262	0	0	0	0
chr19_54274727_GTT_G	rs781576541	chr19:54274728-54274729	ENSG00000131042	ENST00000314446	LILRB2	frameshift_variant	HIGH	.	G	GTT	11	3501	0	0.00313212	0.001119	2.79903	0	326	0	0	0.0002899	0	1	261	0	0.00381679	0.006369	0.599277
chr19_54274732_CT_C	rs745907042,COSV58743622,COSV99041998	chr19:54274733	ENSG00000131042	ENST00000314446	LILRB2	frameshift_variant	HIGH	.	C	CT	11	3501	0	0.00313212	0.001103	2.83964	0	326	0	0	0.00029	0	1	261	0	0.00381679	0.006329	0.603064
chr19_54279584_AC_A	rs779210129	chr19:54279585	ENSG00000131042	ENST00000314446	LILRB2	frameshift_variant	HIGH	.	A	AC	0	3512	0	0	0	0	0	326	0	0	0	0	0	262	0	0	0	0
chr19_54279590_C_CT	rs369517585	chr19:54279590-54279591	ENSG00000131042	ENST00000314446	LILRB2	frameshift_variant	HIGH	.	CT	C	0	3512	0	0	1.47e-05	0	0	326	0	0	0	0	0	262	0	0	0	0
chr19_54279636_TTG_T	rs772394490	chr19:54279637-54279638	ENSG00000131042	ENST00000314446	LILRB2	frameshift_variant	HIGH	.	T	TTG	7	3505	0	0.00199317	0.0002065	9.65214	1	325	0	0.00306749	9.68e-05	31.6889	0	262	0	0	0	0
chr19_54279639_G_GCT	rs776264427	chr19:54279639-54279640	ENSG00000131042	ENST00000314446	LILRB2	frameshift_variant	HIGH	.	GCT	G	7	3505	0	0.00199317	0.0001917	10.3973	1	325	0	0.00306749	9.67e-05	31.7217	0	262	0	0	0	0
chr19_54279808_A_AG	-	chr19:54279808-54279809	ENSG00000131042	ENST00000314446	LILRB2	frameshift_variant	HIGH	.	AG	A	1	3511	0	0.000284738	.	999	0	326	0	0	.	0	0	262	0	0	.	0
chr19_54294168_T_A	rs3890103	chr19:54294168	ENSG00000240197	ENST00000417373	.	splice_acceptor_variant,non_coding_transcript_variant	HIGH	.	A	T	39	3473	0	0.0111048	0.009709	1.14376	47	279	0	0.144172	0.1158	1.24501	3	259	0	0.0114504	0.01899	0.602969
chr19_54337996_C_A	rs201194202,COSV52491446	chr19:54337996	ENSG00000239961	ENST00000291759	LILRA4	stop_gained	HIGH	.	A	C	0	3512	0	0	0	0	1	325	0	0.00306749	4.83e-05	63.509	0	262	0	0	0	0
chr19_54508046_C_T	rs61737751,COSV99040762	chr19:54508046	ENSG00000167618	ENST00000301202	LAIR2	stop_gained	HIGH	.	T	C	116	3396	0	0.0330296	0.04697	0.703207	5	321	0	0.0153374	0.009322	1.64529	11	251	0	0.0419847	0.05696	0.737092
chr19_54510567_T_A	rs62131570,COSV56620612	chr19:54510567	ENSG00000167618	ENST00000301202	LAIR2	stop_lost	HIGH	.	A	T	264	3248	0	0.0751708	0.07436	1.0109	4	322	0	0.0122699	0.01613	0.760691	5	257	0	0.019084	0.01266	1.50742
chr19_54533079_G_T	rs770203034	chr19:54533079	ENSG00000290933	ENST00000610811	.	splice_donor_variant,non_coding_transcript_variant	HIGH	.	T	G	2	3510	0	0.000569476	4.42e-05	12.8841	0	326	0	0	2.43e-05	0	0	262	0	0	0	0
chr19_54574889_C_CGT	rs764504246,COSV99254179	chr19:54574889-54574890	ENSG00000239998	ENST00000391738	LILRA2	frameshift_variant	HIGH	.	CGT	C	9	3503	0	0.00256264	8.83e-05	29.022	1	325	0	0.00306749	0	999	0	262	0	0	0	0
chr19_54574891_TGC_T	rs752012965,COSV99254181	chr19:54574892-54574893	ENSG00000239998	ENST00000391738	LILRA2	frameshift_variant	HIGH	.	T	TGC	9	3503	0	0.00256264	0.0001177	21.7727	1	325	0	0.00306749	0	999	0	262	0	0	0	0
chr19_54575515_G_A	rs143337690,COSV52192934	chr19:54575515	ENSG00000239998	ENST00000391738	LILRA2	stop_gained	HIGH	.	A	G	0	3512	0	0	5.88e-05	0	1	325	0	0.00306749	0.0003862	7.94274	0	262	0	0	0	0
chr19_54587200_G_A_m	rs2241524,COSV52189668	chr19:54587200	ENSG00000239998	ENST00000391738	LILRA2	splice_acceptor_variant	HIGH	.	A	G	49	3463	0	0.0139522	0.00906	1.53997	11	315	0	0.0337423	0.02938	1.14848	12	250	0	0.0458015	0.009494	4.82426
chr19_54587200_G_C_m	rs2241524,COSV52189668	chr19:54587200	ENSG00000239998	ENST00000391738	LILRA2	splice_acceptor_variant	HIGH	.	C	G	11	3501	0	0.00313212	0.001691	1.85223	1	325	0	0.00306749	0.000314	9.76906	1	261	0	0.00381679	0.006329	0.603064
chr19_54595758_G_T	rs150508449,COSV52179206,COSV52183232	chr19:54595758	ENSG00000104974	ENST00000251372	LILRA1	stop_gained	HIGH	.	T	G	180	3332	0	0.0512528	0.08057	0.636128	3	323	0	0.00920245	0.02286	0.402557	4	258	0	0.0152672	0.0303	0.503867
chr19_54595850_CG_C	rs774151861,COSV52179753	chr19:54595851	ENSG00000104974	ENST00000251372	LILRA1	frameshift_variant	HIGH	.	C	CG	0	3512	0	0	0	0	1	325	0	0.00306749	0.0001447	21.1989	0	262	0	0	0	0
chr19_54596280_GC_G	COSV52184189	chr19:54596281	ENSG00000104974	ENST00000251372	LILRA1	frameshift_variant	HIGH	.	G	GC	1	3511	0	0.000284738	.	999	0	326	0	0	.	0	0	262	0	0	.	0
chr19_54596355_T_A	-	chr19:54596355	ENSG00000104974	ENST00000251372	LILRA1	stop_gained	HIGH	.	A	T	0	3512	0	0	.	0	1	325	0	0.00306749	.	999	0	262	0	0	.	0
chr19_54596364_C_A_m	rs146148064	chr19:54596364	ENSG00000104974	ENST00000251372	LILRA1	stop_gained	HIGH	.	A	C	6	3506	0	0.00170843	0.00125	1.36674	0	326	0	0	9.66e-05	0	0	262	0	0	0	0
chr19_54607906_G_A	rs113183635	chr19:54607906	ENSG00000238094	ENST00000432400	.	splice_donor_variant,non_coding_transcript_variant	HIGH	.	A	G	192	3320	0	0.0546697	0.06318	0.865301	2	324	0	0.00613497	0.01336	0.459204	3	259	0	0.0114504	0.02532	0.452227
chr19_54632687_C_G	rs200461258,COSV61121323	chr19:54632687	ENSG00000104972	ENST00000324602	LILRB1	stop_gained	HIGH	.	G	C	1	3511	0	0.000284738	0.001676	0.169891	0	326	0	0	0.0001689	0	0	262	0	0	0	0
chr19_54633258_C_T	rs199642118	chr19:54633258	ENSG00000104972	ENST00000324602	LILRB1	stop_gained	HIGH	.	T	C	2	3510	0	0.000569476	5.88e-05	9.68497	0	326	0	0	0.000169	0	2	260	0	0.00763359	0.003165	2.41188
chr19_54633269_A_AC_m	rs752290437	chr19:54633269-54633270	ENSG00000104972	ENST00000324602	LILRB1	frameshift_variant	HIGH	.	AC	A	0	3512	0	0	6.75e-05	0	2	324	0	0.00613497	0.002665	2.30205	0	262	0	0	0	0
chr19_54645231_GCCTTAGATTAGAGGGTATTGTTCAGTGGGATTTGGAGAGGATGCCTTAGATTAGAGGATATTGTTCAGTGGGATTTGGAGAGGATGCCTTAGATTAGAGGATATTGTTCAGTGGGATTTGGAGAGGACGCCTTAGATTAGAGGTATTGTTCAGTGGGATTAGGAGAGGACA_G	-	chr19:54645232-54645402	ENSG00000277636	ENST00000618936	MIR8061	transcript_ablation	HIGH	.	G	GCCTTAGATTAGAGGGTATTGTTCAGTGGGATTTGGAGAGGATGCCTTAGATTAGAGGATATTGTTCAGTGGGATTTGGAGAGGATGCCTTAGATTAGAGGATATTGTTCAGTGGGATTTGGAGAGGACGCCTTAGATTAGAGGTATTGTTCAGTGGGATTAGGAGAGGACA	0	3512	0	0	.	0	1	325	0	0.00306749	.	999	0	262	0	0	.	0
chr19_54663068_G_T	-	chr19:54663068	ENSG00000186818	ENST00000695418	LILRB4	splice_donor_variant	HIGH	.	T	G	0	3512	0	0	.	0	1	325	0	0.00306749	.	999	0	262	0	0	.	0
chr19_54664185_G_A	rs140679892	chr19:54664185	ENSG00000186818	ENST00000695418	LILRB4	splice_acceptor_variant	HIGH	.	A	G	2	3510	0	0.000569476	0.0008235	0.691531	0	326	0	0	0.0001691	0	0	262	0	0	0	0
chr19_54666746_TCGGGTG_T	rs754234978	chr19:54666747-54666752	ENSG00000186818	ENST00000695418	LILRB4	splice_donor_variant,splice_donor_region_variant,coding_sequence_variant,intron_variant	HIGH	.	T	TCGGGTG	1	3511	0	0.000284738	4.41e-05	6.45664	0	326	0	0	0	0	0	262	0	0	0	0
chr19_54667792_AG_A	rs571881532	chr19:54667793	ENSG00000186818	ENST00000695418	LILRB4	frameshift_variant,splice_region_variant	HIGH	.	A	AG	115	3397	0	0.0327449	0.02963	1.10513	43	283	0	0.131902	0.0687	1.91997	5	257	0	0.019084	0.00641	2.97722
chr19_54667795_T_A	rs139028841,COSV54404801,COSV54406263	chr19:54667795	ENSG00000186818	ENST00000695418	LILRB4	splice_donor_variant	HIGH	.	A	T	116	3396	0	0.0330296	0.02986	1.10615	43	283	0	0.131902	0.06897	1.91245	5	257	0	0.019084	0.003226	5.91568
chr19_54697946_G_A	rs1016093678	chr19:54697946	ENSG00000186152	ENST00000444199	LILRP1	splice_donor_variant,non_coding_transcript_variant	HIGH	.	A	G	0	3512	0	0	0	0	1	325	0	0.00306749	0.0002413	12.7123	0	262	0	0	0	0
chr19_54709553_A_C	rs906258347	chr19:54709553	ENSG00000170858	ENST00000413572	LILRP2	splice_acceptor_variant,non_coding_transcript_variant	HIGH	.	C	A	0	3512	0	0	0	0	0	326	0	0	4.84e-05	0	1	261	0	0.00381679	0	999
chr19_54725271_GGC_G	rs1167630054	chr19:54725272-54725273	ENSG00000242019	ENST00000291860	KIR3DL3	frameshift_variant	HIGH	.	G	GGC	1	3511	0	0.000284738	8.85e-05	3.21738	0	326	0	0	0	0	0	262	0	0	0.003165	0
chr19_54726051_A_AG	-	chr19:54726051-54726052	ENSG00000242019	ENST00000291860	KIR3DL3	splice_acceptor_variant	HIGH	.	AG	A	0	3512	0	0	.	0	0	326	0	0	.	0	1	261	0	0.00381679	.	999
chr19_54726084_G_A	rs888910575	chr19:54726084	ENSG00000242019	ENST00000291860	KIR3DL3	stop_gained	HIGH	.	A	G	3	3509	0	0.000854214	0.0006186	1.38088	0	326	0	0	0.0001455	0	1	261	0	0.00381679	0	999
chr19_54736094_TA_T	rs781577243	chr19:54736095	ENSG00000242019	ENST00000291860	KIR3DL3	frameshift_variant,stop_lost	HIGH	.	T	TA	2	3510	0	0.000569476	0.002712	0.209984	0	326	0	0	0.0009493	0	0	262	0	0	0	0
chr19_54751695_CAT_C	-	chr19:54751696-54751697	ENSG00000243772	ENST00000342376	KIR2DL3	frameshift_variant	HIGH	.	C	CAT	533	2877	51	0.156305	.	999	83	239	2	0.257764	.	999	93	159	5	0.369048	.	999
chr19_54751700_TC_T	-	chr19:54751701	ENSG00000243772	ENST00000342376	KIR2DL3	frameshift_variant	HIGH	.	T	TC	533	2877	51	0.156305	.	999	83	239	2	0.257764	.	999	93	159	5	0.369048	.	999
chr19_54752406_C_T	rs1303007690	chr19:54752406	ENSG00000243772	ENST00000342376	KIR2DL3	stop_gained	HIGH	.	T	C	512	2894	53	0.150323	0.003684	40.8043	77	243	3	0.240625	0.002808	85.6927	88	162	6	0.352	0.01304	26.9939
chr19_54752517_T_A	rs143806440,CM107895	chr19:54752517	ENSG00000243772	ENST00000342376	KIR2DL3	stop_lost	HIGH	.	A	T	531	2877	52	0.15581	0.03384	4.60431	85	235	3	0.265625	0.0718	3.69951	93	159	5	0.369048	0.1216	3.03493
chr19_54758607_G_C	rs200443054	chr19:54758607	ENSG00000242473	ENST00000415311	KIR2DP1	splice_acceptor_variant,non_coding_transcript_variant	HIGH	.	C	G	19	3389	52	0.00557512	0.005134	1.08592	1	325	0	0.00306749	0.0007454	4.11522	1	251	5	0.00396825	0.01623	0.244501
chr19_54763943_T_A	rs778479449	chr19:54763943	ENSG00000242473	ENST00000415311	KIR2DP1	splice_donor_variant,non_coding_transcript_variant	HIGH	.	A	T	0	3408	52	0	0.0001913	0	0	326	0	0	0.0001703	0	1	251	5	0.00396825	0	999
chr19_54775287_G_T_m	rs373043299,COSV52411186	chr19:54775287	ENSG00000125498	ENST00000336077	KIR2DL1	stop_gained	HIGH	.	T	G	0	3446	33	0	.	0	0	326	0	0	.	0	1	257	2	0.00387597	.	999
chr19_54775404_GA_G	-	chr19:54775405	ENSG00000125498	ENST00000336077	KIR2DL1	frameshift_variant	HIGH	.	G	GA	0	3444	34	0	.	0	0	326	0	0	.	0	0	258	2	0	.	0
chr19_54775409_T_TG	-	chr19:54775409-54775410	ENSG00000125498	ENST00000336077	KIR2DL1	frameshift_variant	HIGH	.	TG	T	0	3444	34	0	.	0	0	326	0	0	.	0	0	258	2	0	.	0
chr19_54775415_C_G_m	rs150580082,COSV52411801	chr19:54775415	ENSG00000125498	ENST00000336077	KIR2DL1	stop_gained	HIGH	.	G	C	15	3429	34	0.0043554	0.004986	0.873526	0	326	0	0	0.0009602	0	0	258	2	0	0	0
chr19_54782938_GCA_G	-	chr19:54782939-54782940	ENSG00000125498	ENST00000336077	KIR2DL1	frameshift_variant	HIGH	.	G	GCA	13	3401	49	0.00380785	.	999	0	326	0	0	.	0	1	251	5	0.00396825	.	999
chr19_54783013_CA_C	rs757178914	chr19:54783014	ENSG00000125498	ENST00000336077	KIR2DL1	frameshift_variant	HIGH	.	C	CA	3	3411	49	0.000878735	0.0008536	1.02945	0	326	0	0	0.0001209	0	0	252	5	0	0	0
chr19_54817556_C_CT	-	chr19:54817556-54817557	ENSG00000167633	ENST00000391728	KIR3DL1	frameshift_variant	HIGH	.	CT	C	4	3508	0	0.00113895	.	999	0	326	0	0	.	0	1	259	1	0.00384615	.	999
chr19_54817567_T_TGA	-	chr19:54817567-54817568	ENSG00000167633	ENST00000391728	KIR3DL1	frameshift_variant,splice_region_variant	HIGH	.	TGA	T	4	3508	0	0.00113895	.	999	0	326	0	0	.	0	1	259	1	0.00384615	.	999
chr19_54818365_C_T	rs376509720,COSV100428484	chr19:54818365	ENSG00000167633	ENST00000391728	KIR3DL1	stop_gained	HIGH	.	T	C	1	3511	0	0.000284738	2.98e-05	9.55497	0	326	0	0	2.63e-05	0	0	260	1	0	0	0
chr19_54819842_AG_A	rs777544872,COSV100428809	chr19:54819843	ENSG00000167633	ENST00000391728	KIR3DL1	frameshift_variant	HIGH	.	A	AG	36	3476	0	0.0102506	0.007755	1.3218	0	326	0	0	0.001512	0	0	260	1	0	0	0
chr19_54819865_CA_C	rs749880934	chr19:54819866	ENSG00000167633	ENST00000391728	KIR3DL1	frameshift_variant	HIGH	.	C	CA	0	3512	0	0	0	0	1	325	0	0.00306749	0.0001462	20.9814	0	260	1	0	0	0
chr19_54847793_T_C	rs1347326068	chr19:54847793	ENSG00000221957	ENST00000339924	KIR2DS4	stop_lost	HIGH	.	C	T	0	3490	11	0	1.47e-05	0	1	319	3	0.003125	0.0003651	8.5593	0	262	0	0	0	0
chr19_54847794_G_C	rs1225622527	chr19:54847794	ENSG00000221957	ENST00000339924	KIR2DS4	stop_lost	HIGH	.	C	G	0	3492	10	0	1.47e-05	0	1	319	3	0.003125	0.0003161	9.88611	0	262	0	0	0	0
chr19_54847805_T_C_m	-	chr19:54847805	ENSG00000221957	ENST00000339924	KIR2DS4	splice_donor_variant	HIGH	.	C	T	0	3486	13	0	.	0	1	319	3	0.003125	.	999	0	262	0	0	.	0
chr19_54847805_T_G_m	-	chr19:54847805	ENSG00000221957	ENST00000339924	KIR2DS4	splice_donor_variant	HIGH	.	G	T	1	3485	13	0.000286862	.	999	0	320	3	0	.	0	0	262	0	0	.	0
chr19_54865910_G_A	rs1416293755	chr19:54865910	ENSG00000240403	ENST00000326321	KIR3DL2	splice_donor_variant	HIGH	.	A	G	1	3511	0	0.000284738	.	999	0	326	0	0	.	0	0	262	0	0	.	0
chr19_54906335_G_A	rs1452973956	chr19:54906335	ENSG00000189430	ENST00000291890	NCR1	splice_donor_variant	HIGH	.	A	G	3	3509	0	0.000854214	.	999	0	326	0	0	.	0	0	262	0	0	.	0
chr19_54940001_C_T	COSV60182807	chr19:54940001	ENSG00000167634	ENST00000588756	NLRP7	stop_gained	HIGH	.	T	C	1	3511	0	0.000284738	.	999	0	326	0	0	.	0	0	262	0	0	.	0
chr19_54947642_C_A	rs199475819	chr19:54947642	ENSG00000167634	ENST00000588756	NLRP7	splice_donor_variant	HIGH	not_provided	A	C	0	3512	0	0	0	0	1	325	0	0.00306749	0.001183	2.59297	0	262	0	0	0	0
chr19_54982171_AT_A	-	chr19:54982172	ENSG00000022556	ENST00000448584	NLRP2	frameshift_variant	HIGH	.	A	AT	0	3512	0	0	.	0	0	326	0	0	.	0	2	260	0	0.00763359	.	999
chr19_54982176_TGCAGG_T	-	chr19:54982177-54982181	ENSG00000022556	ENST00000448584	NLRP2	frameshift_variant	HIGH	.	T	TGCAGG	0	3512	0	0	.	0	0	326	0	0	.	0	2	260	0	0.00763359	.	999
chr19_54982443_G_T	COSV54757627	chr19:54982443	ENSG00000022556	ENST00000448584	NLRP2	stop_gained	HIGH	.	T	G	1	3511	0	0.000284738	.	999	0	326	0	0	.	0	0	262	0	0	.	0
chr19_55014192_C_CGGGA	rs761185718	chr19:55014192-55014193	ENSG00000088053	ENST00000310373	GP6	frameshift_variant	HIGH	benign	CGGGA	C	0	3512	0	0	5.88e-05	0	9	317	0	0.0276074	0.02106	1.31089	0	262	0	0	0.003165	0
chr19_55014438_GA_G	-	chr19:55014439	ENSG00000088053	ENST00000310373	GP6	frameshift_variant	HIGH	.	G	GA	1	3511	0	0.000284738	.	999	0	326	0	0	.	0	0	262	0	0	.	0
chr19_55014658_C_T	rs74697203	chr19:55014658	ENSG00000088053	ENST00000310373	GP6	stop_gained	HIGH	benign	T	C	0	3512	0	0	0.0001029	0	10	316	0	0.0306748	0.03745	0.819088	0	262	0	0	0	0
chr19_55014735_G_GCAGA	rs768134535	chr19:55014735-55014736	ENSG00000088053	ENST00000310373	GP6	frameshift_variant	HIGH	.	GCAGA	G	52	3460	0	0.0148064	0.0194	0.763215	23	303	0	0.0705521	0.07844	0.899441	7	255	0	0.0267176	0.006329	4.22145
chr19_55014825_G_A	rs767299494	chr19:55014825	ENSG00000088053	ENST00000310373	GP6	stop_gained	HIGH	.	A	G	1	3511	0	0.000284738	0	999	0	326	0	0	2.41e-05	0	0	262	0	0	0	0
chr19_55056680_G_A_m	rs200525958,COSV52560611	chr19:55056680	ENSG00000160439	ENST00000415061	RDH13	stop_gained	HIGH	.	A	G	0	3512	0	0	0.000147	0	0	326	0	0	4.83e-05	0	1	261	0	0.00381679	0	999
chr19_55056770_A_AC	rs1303290349	chr19:55056770-55056771	ENSG00000160439	ENST00000415061	RDH13	frameshift_variant	HIGH	.	AC	A	1	3511	0	0.000284738	1.47e-05	19.3699	0	326	0	0	0	0	0	262	0	0	0	0
chr19_55069320_A_T	rs188788238	chr19:55069320	ENSG00000160439	ENST00000396247	RDH13	splice_donor_variant	HIGH	.	T	A	0	3512	0	0	4.42e-05	0	4	322	0	0.0122699	0.008905	1.37787	0	262	0	0	0	0
chr19_55086513_AGAAGGGTGAGTGGTGG_A	-	chr19:55086514-55086529	ENSG00000131037	ENST00000201647	EPS8L1	splice_donor_variant,splice_donor_5th_base_variant,coding_sequence_variant,intron_variant	HIGH	.	A	AGAAGGGTGAGTGGTGG	1	3511	0	0.000284738	.	999	0	326	0	0	.	0	0	262	0	0	.	0
chr19_55117221_A_G	-	chr19:55117221	ENSG00000125503	ENST00000263433	PPP1R12C	splice_donor_variant	HIGH	.	G	A	1	3511	0	0.000284738	.	999	0	326	0	0	.	0	0	262	0	0	.	0
chr19_55117543_T_G	-	chr19:55117543	ENSG00000125503	ENST00000263433	PPP1R12C	start_lost	HIGH	.	G	T	0	3512	0	0	.	0	1	325	0	0.00306749	.	999	0	262	0	0	.	0
chr19_55165427_G_A	rs387907152,CM122506	chr19:55165427	ENSG00000167646	ENST00000524407	DNAAF3	stop_gained	HIGH	pathogenic	A	G	1	3511	0	0.000284738	1.47e-05	19.3699	0	326	0	0	0	0	0	262	0	0	0	0
chr19_55174652_T_G	rs762347142	chr19:55174652	ENSG00000129990	ENST00000354308	SYT5	splice_acceptor_variant	HIGH	.	G	T	1	3511	0	0.000284738	1.47e-05	19.3699	0	326	0	0	0	0	0	262	0	0	0	0
chr19_55185938_TG_T	rs565449753	chr19:55185939	ENSG00000080031	ENST00000376350	PTPRH	frameshift_variant	HIGH	.	T	TG	2	3510	0	0.000569476	0.000794	0.717224	0	326	0	0	2.41e-05	0	0	262	0	0	0	0
chr19_55186344_G_A	rs147881000,CM171953,COSV99059252	chr19:55186344	ENSG00000080031	ENST00000376350	PTPRH	stop_gained	HIGH	.	A	G	7	3505	0	0.00199317	0.003412	0.584164	0	326	0	0	0.0006768	0	2	260	0	0.00763359	0.003165	2.41188
chr19_55186463_C_A	rs74901631,COSV54750045	chr19:55186463	ENSG00000080031	ENST00000376350	PTPRH	splice_donor_variant	HIGH	.	A	C	1	3511	0	0.000284738	0.000357	0.797585	0	326	0	0	0.0001262	0	0	262	0	0	0.003226	0
chr19_55196643_AC_A	rs914250449	chr19:55196644	ENSG00000080031	ENST00000376350	PTPRH	frameshift_variant	HIGH	.	A	AC	0	3512	0	0	0	0	1	325	0	0.00306749	2.42e-05	126.756	0	262	0	0	0	0
chr19_55197356_C_T	rs767725202	chr19:55197356	ENSG00000080031	ENST00000376350	PTPRH	stop_gained	HIGH	.	T	C	1	3511	0	0.000284738	1.47e-05	19.3699	0	326	0	0	2.41e-05	0	0	262	0	0	0	0
chr19_55203905_G_A	rs762593249,COSV54750483	chr19:55203905	ENSG00000080031	ENST00000376350	PTPRH	stop_gained	HIGH	.	A	G	1	3511	0	0.000284738	1.47e-05	19.3699	0	326	0	0	4.83e-05	0	0	262	0	0	0	0
chr19_55205347_C_A	rs201517965,CM171952	chr19:55205347	ENSG00000080031	ENST00000376350	PTPRH	stop_gained	HIGH	.	A	C	1	3511	0	0.000284738	7.35e-05	3.87399	0	326	0	0	0	0	0	262	0	0	0	0
chr19_55206803_TTG_T	rs763825129	chr19:55206804-55206805	ENSG00000080031	ENST00000376350	PTPRH	frameshift_variant	HIGH	.	T	TTG	1	3511	0	0.000284738	7.35e-05	3.87399	0	326	0	0	0	0	0	262	0	0	0	0
chr19_55206891_C_T	rs1241179330	chr19:55206891	ENSG00000080031	ENST00000376350	PTPRH	stop_gained	HIGH	.	T	C	0	3512	0	0	.	0	1	325	0	0.00306749	.	999	0	262	0	0	.	0
chr19_55228721_C_CCCCG	rs541824664	chr19:55228721-55228722	ENSG00000180089	ENST00000327042	TMEM86B	frameshift_variant	HIGH	.	CCCCG	C	0	3512	0	0	0	0	1	325	0	0.00306749	0.002654	1.1558	1	261	0	0.00381679	0	999
chr19_55265888_G_T	rs768303984	chr19:55265888	ENSG00000133265	ENST00000433386	HSPBP1	stop_gained,splice_region_variant	HIGH	.	T	G	3	3509	0	0.000854214	0.000118	7.2391	0	326	0	0	4.86e-05	0	0	262	0	0	0	0
chr19_55277840_G_A	-	chr19:55277840	ENSG00000133265	ENST00000433386	HSPBP1	stop_gained	HIGH	.	A	G	1	3511	0	0.000284738	.	999	0	326	0	0	.	0	0	262	0	0	.	0
chr19_55284518_CAGCACG_CCACG_m	rs1300079399	chr19:55284519-55284524	ENSG00000160469	ENST00000309383	BRSK1	frameshift_variant	HIGH	.	CCACG	CAGCACG	2	3510	0	0.000569476	1.48e-05	38.4781	0	326	0	0	0	0	0	262	0	0	0	0
chr19_55284518_CAGCACG_CCG_m	-	chr19:55284519-55284524	ENSG00000160469	ENST00000309383	BRSK1	frameshift_variant	HIGH	.	CCG	CAGCACG	1	3511	0	0.000284738	.	999	0	326	0	0	.	0	0	262	0	0	.	0
chr19_55312928_CAG_C	rs779265929	chr19:55312929-55312930	ENSG00000180061	ENST00000326652	TMEM150B	frameshift_variant	HIGH	.	C	CAG	0	3512	0	0	0	0	1	325	0	0.00306749	0.0008442	3.6336	0	262	0	0	0	0
chr19_55316957_G_A	rs780977240	chr19:55316957	ENSG00000180061	ENST00000326652	TMEM150B	stop_gained	HIGH	.	A	G	0	3512	0	0	0	0	1	325	0	0.00306749	2.41e-05	127.282	0	262	0	0	0	0
chr19_55321036_T_A	rs201135866	chr19:55321036	ENSG00000180061	ENST00000326652	TMEM150B	start_lost	HIGH	.	A	T	0	3512	0	0	1.47e-05	0	1	325	0	0.00306749	0.001038	2.95519	0	262	0	0	0	0
chr19_55342334_A_ACTTCCAGAGC	-	chr19:55342334-55342335	ENSG00000133247	ENST00000255613	KMT5C	frameshift_variant	HIGH	.	ACTTCCAGAGC	A	1	3511	0	0.000284738	.	999	0	326	0	0	.	0	0	262	0	0	.	0
chr19_55353776_T_C	-	chr19:55353776	ENSG00000160471	ENST00000326529	COX6B2	splice_acceptor_variant	HIGH	.	C	T	0	3512	0	0	.	0	1	325	0	0.00306749	.	999	0	262	0	0	.	0
chr19_55353884_C_CG	rs576407591	chr19:55353884-55353885	ENSG00000160471	ENST00000326529	COX6B2	frameshift_variant	HIGH	.	CG	C	20	3492	0	0.00569476	0.003911	1.45609	0	326	0	0	0.0003138	0	0	262	0	0	0	0
chr19_55353911_G_T	rs138900187,COSV104639028	chr19:55353911	ENSG00000160471	ENST00000326529	COX6B2	stop_gained	HIGH	.	T	G	0	3512	0	0	8.82e-05	0	5	321	0	0.0153374	0.02039	0.752203	1	261	0	0.00381679	0	999
chr19_55354408_A_T	rs1413440169	chr19:55354408	ENSG00000160471	ENST00000326529	COX6B2	splice_donor_variant	HIGH	.	T	A	1	3511	0	0.000284738	.	999	0	326	0	0	.	0	0	262	0	0	.	0
chr19_55366100_C_CCCCCAGGCTGAGGAGGGGGGCGCCAGCGGGGGCG	-	chr19:55366100-55366101	ENSG00000095752	ENST00000264563	IL11	frameshift_variant	HIGH	.	CCCCCAGGCTGAGGAGGGGGGCGCCAGCGGGGGCG	C	1	3511	0	0.000284738	.	999	0	326	0	0	.	0	0	262	0	0	.	0
chr19_55383885_CGCCGACCAGCGGCGGGA_C	-	chr19:55383886-55383902	ENSG00000233493	ENST00000444469	TMEM238	frameshift_variant	HIGH	.	C	CGCCGACCAGCGGCGGGA	1	3511	0	0.000284738	.	999	0	326	0	0	.	0	0	262	0	0	.	0
chr19_55461510_AC_A	rs371331156	chr19:55461511	ENSG00000063241	ENST00000425675	ISOC2	splice_donor_variant	HIGH	.	A	AC	9	3503	0	0.00256264	0.004485	0.571381	0	326	0	0	0.0008939	0	1	261	0	0.00381679	0	999
chr19_55482512_CGCCGCCA_C	-	chr19:55482513-55482519	ENSG00000197483	ENST00000598519	ZNF628	frameshift_variant	HIGH	.	C	CGCCGCCA	1	3511	0	0.000284738	.	999	0	326	0	0	.	0	0	262	0	0	.	0
chr19_55486716_CCTGT_C	rs774652440	chr19:55486717-55486720	ENSG00000090971	ENST00000205194	NAT14	frameshift_variant	HIGH	.	C	CCTGT	0	3512	0	0	1.47e-05	0	1	325	0	0.00306749	0.003523	0.870703	0	262	0	0	0	0
chr19_55493743_AGGGGCGCTGGCCGCCCCCG_A	rs1003635037	chr19:55493744-55493762	ENSG00000179954	ENST00000389623	SSC5D	frameshift_variant	HIGH	.	A	AGGGGCGCTGGCCGCCCCCG	1	3511	0	0.000284738	2.96e-05	9.61953	0	326	0	0	0	0	0	262	0	0	0.003185	0
chr19_55517836_CCACCACCATCACTCACTCCACCATGATTCCTGACCCCACCACAACCCCTCAACCCTT_CTTCACCACCATCACTCACTCCACCATGATTCCTGACCCCACCACAACCCCTCAACCCTT_m	-	chr19:55517837-55517893	ENSG00000179954	ENST00000389623	SSC5D	stop_gained,frameshift_variant	HIGH	.	CTTCACCACCATCACTCACTCCACCATGATTCCTGACCCCACCACAACCCCTCAACCCTT	CCACCACCATCACTCACTCCACCATGATTCCTGACCCCACCACAACCCCTCAACCCTT	0	3512	0	0	.	0	1	325	0	0.00306749	.	999	0	262	0	0	.	0
chr19_55518640_A_AC	-	chr19:55518640-55518641	ENSG00000179954	ENST00000389623	SSC5D	frameshift_variant	HIGH	.	AC	A	2	3510	0	0.000569476	.	999	0	326	0	0	.	0	0	262	0	0	.	0
chr19_55530101_CG_C	-	chr19:55530102	ENSG00000187550	ENST00000413299	SBK2	frameshift_variant	HIGH	.	C	CG	0	3512	0	0	.	0	0	326	0	0	.	0	1	261	0	0.00381679	.	999
chr19_55600365_CCGCGCGCGCGCACACTCGCGAGCCCCGGCGACATGCAAATGAGGTACCCGAGAGGCGGGGGGCGCAGGCGGGAGGGGGGGTGTGGGGGTAGGGGAGGCCGGGCCGCGCGCTCCCGGAGCGCGCCTCCAACACCTGTTCCTGCTCCCGCGCTCGCGCCCCGCGAAGCCGTCCGGG_CCGCGCGCGCGCGCACACTCGCGAGCCCCGGCGACATGCAAATGAGGTACCCGAGAGGCGGGGGGCGCAGGCGGGAGGGGGGGTGTGGGGGTAGGGGAGGCCGGGCCGCGCGCTCCCGGAGCGCGCCTCCAACACCTGTTCCTGCTCCCGCGCTCGCGCCCCGCGAAGCCGTCCGGG	rs1282043828	chr19:55600366-55600539	ENSG00000171443	ENST00000301073	ZNF524	splice_donor_variant,splice_donor_5th_base_variant,5_prime_UTR_variant,intron_variant	HIGH	.	CCGCGCGCGCGCGCACACTCGCGAGCCCCGGCGACATGCAAATGAGGTACCCGAGAGGCGGGGGGCGCAGGCGGGAGGGGGGGTGTGGGGGTAGGGGAGGCCGGGCCGCGCGCTCCCGGAGCGCGCCTCCAACACCTGTTCCTGCTCCCGCGCTCGCGCCCCGCGAAGCCGTCCGGG	CCGCGCGCGCGCACACTCGCGAGCCCCGGCGACATGCAAATGAGGTACCCGAGAGGCGGGGGGCGCAGGCGGGAGGGGGGGTGTGGGGGTAGGGGAGGCCGGGCCGCGCGCTCCCGGAGCGCGCCTCCAACACCTGTTCCTGCTCCCGCGCTCGCGCCCCGCGAAGCCGTCCGGG	38	3474	0	0.01082	0.006809	1.58908	1	325	0	0.00306749	0.002098	1.4621	0	262	0	0	0	0
chr19_55602802_TGC_T	rs749843535	chr19:55602803-55602804	ENSG00000171443	ENST00000301073	ZNF524	frameshift_variant	HIGH	.	T	TGC	3	3509	0	0.000854214	1.47e-05	58.1098	0	326	0	0	0	0	0	262	0	0	0	0
chr19_55613812_CGCCGCAG_C	-	chr19:55613813-55613819	ENSG00000261221	ENST00000568956	ZNF865	frameshift_variant	HIGH	.	C	CGCCGCAG	6	3506	0	0.00170843	.	999	2	324	0	0.00613497	.	999	0	262	0	0	.	0
chr19_55613815_CGCAG_C	rs1474773468	chr19:55613816-55613819	ENSG00000261221	ENST00000568956	ZNF865	frameshift_variant	HIGH	.	C	CGCAG	4	3506	1	0.0011396	3e-05	37.9867	1	325	0	0.00306749	9.83e-05	31.2053	0	262	0	0	0	0
chr19_55613817_CAG_C	rs1427111141,COSV105380367	chr19:55613818-55613819	ENSG00000261221	ENST00000568956	ZNF865	frameshift_variant	HIGH	.	C	CAG	1	3511	0	0.000284738	0.0001658	1.71736	0	326	0	0	9.9e-05	0	0	262	0	0	0.003425	0
chr19_55613824_CGCCGCAG_C	-	chr19:55613825-55613831	ENSG00000261221	ENST00000568956	ZNF865	frameshift_variant	HIGH	.	C	CGCCGCAG	1	3511	0	0.000284738	.	999	0	326	0	0	.	0	0	262	0	0	.	0
chr19_55615076_C_CA	-	chr19:55615076-55615077	ENSG00000261221	ENST00000568956	ZNF865	frameshift_variant	HIGH	.	CA	C	1	3511	0	0.000284738	.	999	0	326	0	0	.	0	0	262	0	0	.	0
chr19_55660513_CAGTCGTT_C	rs745549350	chr19:55660514-55660520	ENSG00000063244	ENST00000308924	U2AF2	splice_acceptor_variant,coding_sequence_variant	HIGH	uncertain_significance	C	CAGTCGTT	1	3511	0	0.000284738	0.002805	0.101511	0	326	0	0	0.002709	0	0	262	0	0	0	0
chr19_55689320_CG_C	rs1405986237	chr19:55689321	ENSG00000063245	ENST00000270460	EPN1	frameshift_variant	HIGH	.	C	CG	2	3510	0	0.000569476	2.97e-05	19.1743	0	326	0	0	0	0	0	262	0	0	0	0
chr19_55715133_G_C	rs141305973	chr19:55715133	ENSG00000185792	ENST00000332836	NLRP9	stop_gained	HIGH	.	C	G	0	3512	0	0	0	0	1	325	0	0.00306749	0.0009892	3.10098	0	262	0	0	0	0
chr19_55732807_A_AC	rs1568603939	chr19:55732807-55732808	ENSG00000185792	ENST00000332836	NLRP9	frameshift_variant	HIGH	.	AC	A	1	3511	0	0.000284738	0	999	0	326	0	0	2.41e-05	0	0	262	0	0	0	0
chr19_55738355_G_GA	rs568593996	chr19:55738355-55738356	ENSG00000185792	ENST00000332836	NLRP9	frameshift_variant	HIGH	likely_benign	GA	G	2	3510	0	0.000569476	0.0002356	2.41713	0	326	0	0	2.42e-05	0	0	262	0	0	0	0
chr19_55738373_A_G	rs756613052	chr19:55738373	ENSG00000185792	ENST00000332836	NLRP9	start_lost	HIGH	.	G	A	1	3511	0	0.000284738	.	999	0	326	0	0	.	0	0	262	0	0	.	0
chr19_55762699_C_T	rs200829886	chr19:55762699	ENSG00000223638	ENST00000434937	RFPL4A	stop_gained	HIGH	.	T	C	2	3510	0	0.000569476	0.0006119	0.930668	1	325	0	0.00306749	9.69e-05	31.6562	0	262	0	0	0	0
chr19_55772703_C_T	rs755319651,COSV104536559	chr19:55772703	ENSG00000229292	ENST00000341750	RFPL4AL1	stop_gained	HIGH	.	T	C	69	3443	0	0.0196469	0.01386	1.41753	1	325	0	0.00306749	0.003256	0.942102	2	260	0	0.00763359	0.003623	2.10698
chr19_55792414_C_CAG	-	chr19:55792414-55792415	ENSG00000179873	ENST00000589093	NLRP11	frameshift_variant	HIGH	.	CAG	C	1	3511	0	0.000284738	.	999	0	326	0	0	.	0	0	262	0	0	.	0
chr19_55859228_AAG_A	-	chr19:55859229-55859230	ENSG00000160505	ENST00000301295	NLRP4	frameshift_variant	HIGH	.	A	AAG	1	3511	0	0.000284738	.	999	0	326	0	0	.	0	0	262	0	0	.	0
chr19_55862160_GTAAGTCTCCGTTTATTGAGACCACTGATTGGGTTTCAGAGAAGACTATAGCCTAAGTCTCCGTTTATTGAGACCACTGATTAGGTTTCAGAGAAAACTATAGCA_G	-	chr19:55862161-55862264	ENSG00000160505	ENST00000301295	NLRP4	splice_donor_variant,splice_donor_5th_base_variant,intron_variant	HIGH	.	G	GTAAGTCTCCGTTTATTGAGACCACTGATTGGGTTTCAGAGAAGACTATAGCCTAAGTCTCCGTTTATTGAGACCACTGATTAGGTTTCAGAGAAAACTATAGCA	0	3512	0	0	.	0	0	326	0	0	.	0	2	260	0	0.00763359	.	999
chr19_55870998_G_A	rs150945432,COSV105011587	chr19:55870998	ENSG00000160505	ENST00000301295	NLRP4	splice_donor_variant	HIGH	.	A	G	5	3507	0	0.00142369	0.0008524	1.67021	0	326	0	0	0.0001447	0	0	262	0	0	0	0
chr19_55896107_G_T	rs147725847	chr19:55896107	ENSG00000173572	ENST00000342929	NLRP13	stop_gained	HIGH	.	T	G	5	3507	0	0.00142369	0.0001911	7.44997	0	326	0	0	2.41e-05	0	0	262	0	0	0	0
chr19_55912497_C_CA	rs779166489	chr19:55912497-55912498	ENSG00000173572	ENST00000342929	NLRP13	frameshift_variant	HIGH	.	CA	C	2	3510	0	0.000569476	0.0009259	0.615051	0	326	0	0	9.65e-05	0	0	262	0	0	0	0
chr19_55912558_TGAAA_T	rs147101216	chr19:55912559-55912562	ENSG00000173572	ENST00000342929	NLRP13	frameshift_variant	HIGH	.	T	TGAAA	49	3463	0	0.0139522	0.01512	0.922762	0	326	0	0	0.002267	0	0	262	0	0	0.006329	0
chr19_55912907_C_A	-	chr19:55912907	ENSG00000173572	ENST00000342929	NLRP13	stop_gained	HIGH	.	A	C	0	3512	0	0	.	0	1	325	0	0.00306749	.	999	0	262	0	0	.	0
chr19_55924966_C_T	rs754357503	chr19:55924966	ENSG00000173572	ENST00000342929	NLRP13	splice_donor_variant	HIGH	.	T	C	1	3511	0	0.000284738	4.41e-05	6.45664	0	326	0	0	0	0	0	262	0	0	0	0
chr19_55948185_C_T	rs145469757,COSV52583314	chr19:55948185	ENSG00000179709	ENST00000291971	NLRP8	stop_gained	HIGH	.	T	C	1	3511	0	0.000284738	0.0008231	0.345934	0	326	0	0	9.66e-05	0	0	262	0	0	0	0
chr19_55962177_C_CT	rs199475839	chr19:55962177-55962178	ENSG00000179709	ENST00000291971	NLRP8	frameshift_variant	HIGH	not_provided	CT	C	9	3503	0	0.00256264	0.003058	0.838012	0	326	0	0	0.001037	0	0	262	0	0	0	0
chr19_55970697_G_A	rs184147974,COSV52583662	chr19:55970697	ENSG00000179709	ENST00000291971	NLRP8	splice_donor_variant	HIGH	.	A	G	0	3512	0	0	5.88e-05	0	2	324	0	0.00613497	0.001931	3.17709	0	262	0	0	0	0
chr19_55979565_G_A	COSV52589763	chr19:55979565	ENSG00000179709	ENST00000291971	NLRP8	splice_donor_variant	HIGH	.	A	G	0	3512	0	0	.	0	0	326	0	0	.	0	0	262	0	0	.	0
chr19_55987913_G_C	rs306457,COSV52588039	chr19:55987913	ENSG00000179709	ENST00000291971	NLRP8	stop_lost	HIGH	.	C	G	2639	873	0	0.751424	0.7393	1.0164	245	81	0	0.751534	0.7325	1.02598	171	91	0	0.652672	0.6338	1.02978
chr19_55999788_G_A	rs199475763	chr19:55999788	ENSG00000171487	ENST00000390649	NLRP5	splice_donor_variant	HIGH	not_provided	A	G	0	3512	0	0	2.94e-05	0	0	326	0	0	9.65e-05	0	0	262	0	0	0	0
chr19_56008841_G_GA	rs1347038044	chr19:56008841-56008842	ENSG00000171487	ENST00000390649	NLRP5	frameshift_variant	HIGH	.	GA	G	4	3508	0	0.00113895	2.94e-05	38.7399	0	326	0	0	0	0	0	262	0	0	0	0
chr19_56028321_CAA_C	rs771412598	chr19:56028322-56028323	ENSG00000171487	ENST00000390649	NLRP5	frameshift_variant	HIGH	.	C	CAA	1	3511	0	0.000284738	0.0001911	1.48999	0	326	0	0	4.82e-05	0	1	261	0	0.00381679	0	999
chr19_56032694_A_AC	rs1251122577	chr19:56032694-56032695	ENSG00000171487	ENST00000390649	NLRP5	frameshift_variant	HIGH	.	AC	A	1	3509	1	0.0002849	1.47e-05	19.381	0	326	0	0	0	0	0	262	0	0	0	0
chr19_56032783_T_C	rs748075820	chr19:56032783	ENSG00000171487	ENST00000390649	NLRP5	splice_donor_variant	HIGH	.	C	T	1	3509	1	0.0002849	1.47e-05	19.381	0	326	0	0	0	0	0	262	0	0	0	0
chr19_56176044_AGCTGCCAGCTGCAGCGGGGTGAGAGCCTAGGCCAGGAGGGCAGAGGGGCGGATCCCAGCTGCACCGGGGTGAGAGCCTAGGCCAGGAGGGCACAGGGTCG_A_m	-	chr19:56176045-56176144	ENSG00000197487	ENST00000357330	GALP	splice_donor_variant,splice_donor_5th_base_variant,5_prime_UTR_variant,intron_variant	HIGH	.	A	AGCTGCCAGCTGCAGCGGGGTGAGAGCCTAGGCCAGGAGGGCAGAGGGGCGGATCCCAGCTGCACCGGGGTGAGAGCCTAGGCCAGGAGGGCACAGGGTCG	1	3511	0	0.000284738	.	999	0	326	0	0	.	0	1	261	0	0.00381679	.	999
chr19_56176046_CTGCCAGCTGCAGCGGGGTGAGAGCCTAGGCCAGGAGGGCAGAGGGGCGGATCCCAGCTGCACCGGGGTGAGAGCCTAGGCCAGGAGGGCACAGGGTCGGCTGCCAGCTGCAGCGGGGTGAGAGCCTAGGCCAGGAGGGCAGAGGGGCGGATGCCAGCTGCAGCGGGGTGAGAGCCTAGGCCAGGAGGGCACAGGGGCGGA_C_m	-	chr19:56176047-56176246	ENSG00000197487	ENST00000357330	GALP	splice_donor_variant,splice_donor_5th_base_variant,5_prime_UTR_variant,intron_variant	HIGH	.	C	CTGCCAGCTGCAGCGGGGTGAGAGCCTAGGCCAGGAGGGCAGAGGGGCGGATCCCAGCTGCACCGGGGTGAGAGCCTAGGCCAGGAGGGCACAGGGTCGGCTGCCAGCTGCAGCGGGGTGAGAGCCTAGGCCAGGAGGGCAGAGGGGCGGATGCCAGCTGCAGCGGGGTGAGAGCCTAGGCCAGGAGGGCACAGGGGCGGA	2	3510	0	0.000569476	.	999	0	326	0	0	.	0	0	262	0	0	.	0
chr19_56176048_GCCAGCTGCAGCGGGGTGAGAGCCTAGGCCAGGAGGGCAGAGGGGCGGATC_G	rs1568575388	chr19:56176049-56176098	ENSG00000197487	ENST00000357330	GALP	splice_donor_variant,splice_donor_5th_base_variant,5_prime_UTR_variant,intron_variant	HIGH	.	G	GCCAGCTGCAGCGGGGTGAGAGCCTAGGCCAGGAGGGCAGAGGGGCGGATC	2	3510	0	0.000569476	0.0004123	1.38122	0	326	0	0	0.0002666	0	0	262	0	0	0	0
chr19_56176058_GCGGGGTGAGAGCCTAGGCCAGGAGGGCAGAGGGGCGGATCCCAGCTGCAC_G_m	rs1568575407	chr19:56176059-56176108	ENSG00000197487	ENST00000357330	GALP	splice_donor_variant,splice_donor_5th_base_variant,5_prime_UTR_variant,intron_variant	HIGH	.	G	GCGGGGTGAGAGCCTAGGCCAGGAGGGCAGAGGGGCGGATCCCAGCTGCAC	4	3504	2	0.00114025	0.0007207	1.58214	0	326	0	0	0.0002867	0	0	262	0	0	0.01418	0
chr19_56176059_CGGGGTGAGAGCCTAGGCCAGGAGGGCAGAGGGGCGGATCCCAGCTGCACCGGGGTGAGAGCCTAGGCCAGGAGGGCACAGGGTCGGCTGCCAGCTGCAGCGGGGTGAGAGCCTAGGCCAGGAGGGCAGAGGGGCGGATGCCAGCTGCAG_C	-	chr19:56176060-56176208	ENSG00000197487	ENST00000357330	GALP	splice_donor_variant,splice_donor_5th_base_variant,5_prime_UTR_variant,intron_variant	HIGH	.	C	CGGGGTGAGAGCCTAGGCCAGGAGGGCAGAGGGGCGGATCCCAGCTGCACCGGGGTGAGAGCCTAGGCCAGGAGGGCACAGGGTCGGCTGCCAGCTGCAGCGGGGTGAGAGCCTAGGCCAGGAGGGCAGAGGGGCGGATGCCAGCTGCAG	5	3507	0	0.00142369	.	999	0	326	0	0	.	0	0	262	0	0	.	0
chr19_56190108_G_A	rs370368173	chr19:56190108	ENSG00000197213	ENST00000586855	ZSCAN5B	stop_gained	HIGH	.	A	G	2	3510	0	0.000569476	0.0001323	4.30443	0	326	0	0	7.24e-05	0	0	262	0	0	0	0
chr19_56190543_G_A	rs200668027,COSV61999458	chr19:56190543	ENSG00000197213	ENST00000586855	ZSCAN5B	stop_gained	HIGH	.	A	G	0	3512	0	0	1.47e-05	0	1	325	0	0.00306749	0.00111	2.7635	0	262	0	0	0	0
chr19_56205983_C_T	rs201663763	chr19:56205983	ENSG00000204532	ENST00000534327	ZSCAN5C	stop_gained	HIGH	.	T	C	1	3509	1	0.0002849	0.000147	1.9381	0	326	0	0	9.73e-05	0	0	262	0	0	0	0
chr19_56207177_CTG_C	rs10575501	chr19:56207178-56207179	ENSG00000204532	ENST00000534327	ZSCAN5C	frameshift_variant	HIGH	.	C	CTG	0	3512	0	0	0	0	2	324	0	0.00613497	0.005487	1.11809	0	262	0	0	0	0
chr19_56284206_G_GGTAA	rs144123169	chr19:56284206-56284207	ENSG00000267710	ENST00000649256	EDDM13	frameshift_variant,splice_region_variant	HIGH	.	GGTAA	G	0	3512	0	0	0.0002498	0	15	311	0	0.0460123	0.04906	0.937877	1	261	0	0.00381679	0	999
chr19_56284207_G_C	rs773946102	chr19:56284207	ENSG00000267710	ENST00000649256	EDDM13	splice_donor_variant	HIGH	.	C	G	1	3511	0	0.000284738	0.0001323	2.15221	0	320	3	0	0	0	0	262	0	0	0	0
chr19_56384318_AGG_A	rs766765614	chr19:56384319-56384320	ENSG00000018869	ENST00000586929	ZNF582	frameshift_variant	HIGH	.	A	AGG	1	3511	0	0.000284738	.	999	0	326	0	0	.	0	0	262	0	0	.	0
chr19_56384322_T_TAG	rs754195264	chr19:56384322-56384323	ENSG00000018869	ENST00000586929	ZNF582	frameshift_variant	HIGH	.	TAG	T	1	3511	0	0.000284738	.	999	0	326	0	0	.	0	0	262	0	0	.	0
chr19_56384401_TAG_T	rs765871937	chr19:56384402-56384403	ENSG00000018869	ENST00000586929	ZNF582	frameshift_variant	HIGH	.	T	TAG	3	3509	0	0.000854214	0	999	0	326	0	0	2.41e-05	0	0	262	0	0	0	0
chr19_56384594_G_A	rs765568824,COSV56731939	chr19:56384594	ENSG00000018869	ENST00000586929	ZNF582	stop_gained	HIGH	.	A	G	1	3511	0	0.000284738	.	999	0	326	0	0	.	0	0	262	0	0	.	0
chr19_56390374_C_A	rs200165265	chr19:56390374	ENSG00000018869	ENST00000586929	ZNF582	splice_donor_variant	HIGH	.	A	C	2	3510	0	0.000569476	0.0004703	1.21088	0	326	0	0	2.41e-05	0	0	262	0	0	0	0
chr19_56390471_C_CTA	rs1223452182	chr19:56390471-56390472	ENSG00000018869	ENST00000586929	ZNF582	frameshift_variant	HIGH	.	CTA	C	1	3511	0	0.000284738	2.94e-05	9.68497	0	326	0	0	0	0	0	262	0	0	0	0
chr19_56441400_CAT_C	rs750596119	chr19:56441401-56441402	ENSG00000198046	ENST00000504904	ZNF667	frameshift_variant	HIGH	.	C	CAT	1	3511	0	0.000284738	5.88e-05	4.84248	0	326	0	0	7.24e-05	0	0	262	0	0	0	0
chr19_56507921_G_A	rs926499066	chr19:56507921	ENSG00000196263	ENST00000308031	ZNF471	splice_donor_variant	HIGH	.	A	G	2	3510	0	0.000569476	0.0001763	3.23015	0	326	0	0	0	0	0	262	0	0	0	0
chr19_56518505_GT_G	rs766521629	chr19:56518506	ENSG00000196263	ENST00000308031	ZNF471	frameshift_variant	HIGH	.	G	GT	1	3511	0	0.000284738	2.94e-05	9.68497	0	326	0	0	0	0	0	262	0	0	0	0
chr19_56524616_T_TA	rs778258147	chr19:56524616-56524617	ENSG00000196263	ENST00000308031	ZNF471	frameshift_variant	HIGH	.	TA	T	1	3511	0	0.000284738	4.41e-05	6.45664	0	326	0	0	2.42e-05	0	0	262	0	0	0	0
chr19_56524703_C_CAA	rs747037456	chr19:56524703-56524704	ENSG00000196263	ENST00000308031	ZNF471	frameshift_variant	HIGH	.	CAA	C	2	3510	0	0.000569476	0.0003529	1.6137	0	326	0	0	0	0	0	262	0	0	0	0
chr19_56525584_AGAGAATTCATACTG_A	rs745988727	chr19:56525585-56525598	ENSG00000196263	ENST00000308031	ZNF471	frameshift_variant	HIGH	.	A	AGAGAATTCATACTG	1	3511	0	0.000284738	4.41e-05	6.45664	0	326	0	0	0	0	0	262	0	0	0	0
chr19_56525643_CAG_C	rs1018450494	chr19:56525644-56525645	ENSG00000196263	ENST00000308031	ZNF471	frameshift_variant	HIGH	.	C	CAG	1	3511	0	0.000284738	1.47e-05	19.3699	0	326	0	0	2.42e-05	0	0	262	0	0	0	0
chr19_56568885_T_C	-	chr19:56568885	ENSG00000197016	ENST00000330619	ZNF470	splice_donor_variant	HIGH	.	C	T	1	3511	0	0.000284738	.	999	0	326	0	0	.	0	0	262	0	0	.	0
chr19_56577168_C_T	-	chr19:56577168	ENSG00000197016	ENST00000330619	ZNF470	stop_gained	HIGH	.	T	C	1	3511	0	0.000284738	.	999	0	326	0	0	.	0	0	262	0	0	.	0
chr19_56577228_C_T	rs183436320	chr19:56577228	ENSG00000197016	ENST00000330619	ZNF470	stop_gained	HIGH	.	T	C	3	3509	0	0.000854214	0.0002058	4.1507	0	326	0	0	0	0	0	262	0	0	0	0
chr19_56577258_AT_A	-	chr19:56577259	ENSG00000197016	ENST00000330619	ZNF470	frameshift_variant	HIGH	.	A	AT	1	3511	0	0.000284738	.	999	0	326	0	0	.	0	0	262	0	0	.	0
chr19_56577703_AC_A	-	chr19:56577704	ENSG00000197016	ENST00000330619	ZNF470	frameshift_variant	HIGH	.	A	AC	1	3511	0	0.000284738	.	999	0	326	0	0	.	0	0	262	0	0	.	0
chr19_56578581_T_C	rs112797935	chr19:56578581	ENSG00000197016	ENST00000330619	ZNF470	stop_lost	HIGH	.	C	T	0	3512	0	0	2.94e-05	0	2	324	0	0.00613497	0.003089	1.98607	0	262	0	0	0	0
chr19_56621644_G_GC	rs781168570	chr19:56621644-56621645	ENSG00000197951	ENST00000599599	ZNF71	frameshift_variant	HIGH	.	GC	G	2	3510	0	0.000569476	0.0004997	1.13964	0	326	0	0	0.0001929	0	0	262	0	0	0	0
chr19_56621677_C_G	-	chr19:56621677	ENSG00000197951	ENST00000599599	ZNF71	stop_gained	HIGH	.	G	C	0	3512	0	0	.	0	1	325	0	0.00306749	.	999	0	262	0	0	.	0
chr19_56643212_T_G	rs566116030	chr19:56643212	ENSG00000268182	ENST00000598409	SMIM17	splice_donor_variant	HIGH	.	G	T	11	3501	0	0.00313212	0.002669	1.17352	0	326	0	0	0.0005361	0	0	262	0	0	0	0
chr19_56665084_C_CCT	rs201395145	chr19:56665084-56665085	ENSG00000127903	ENST00000537055	ZNF835	frameshift_variant	HIGH	.	CCT	C	3	3509	0	0.000854214	0.00197	0.433611	0	326	0	0	0.0001447	0	0	262	0	0	0	0
chr19_56774759_G_A	rs144796320,COSV55630084,COSV99689256	chr19:56774759	ENSG00000269699	ENST00000629319	ZIM2	stop_gained	HIGH	.	A	G	1	3511	0	0.000284738	8.82e-05	3.22832	0	326	0	0	9.67e-05	0	0	262	0	0	0	0
chr19_56824608_C_T	rs574089044	chr19:56824608	ENSG00000198300	ENST00000326441	PEG3	stop_gained	HIGH	.	T	C	0	3512	0	0	0	0	6	320	0	0.0184049	0.006883	2.67397	0	262	0	0	0	0
chr19_56824610_AGGAC_A	rs775025513	chr19:56824611-56824614	ENSG00000198300	ENST00000326441	PEG3	frameshift_variant	HIGH	.	A	AGGAC	0	3512	0	0	0	0	6	320	0	0.0184049	0.006874	2.67747	0	262	0	0	0	0
chr19_56824616_T_A	rs770060531	chr19:56824616	ENSG00000198300	ENST00000326441	PEG3	stop_gained	HIGH	.	A	T	0	3512	0	0	0	0	6	320	0	0.0184049	0.006879	2.67552	0	262	0	0	0	0
chr19_56824617_C_CAGAT	rs762539024	chr19:56824617-56824618	ENSG00000198300	ENST00000326441	PEG3	frameshift_variant	HIGH	.	CAGAT	C	0	3512	0	0	0	0	6	320	0	0.0184049	0.006877	2.6763	0	262	0	0	0	0
chr19_57128870_T_TA	rs766545289	chr19:57128870-57128871	ENSG00000131864	ENST00000254181	USP29	frameshift_variant	HIGH	.	TA	T	0	3512	0	0	2.94e-05	0	1	325	0	0.00306749	0.0002655	11.5536	0	262	0	0	0	0
chr19_57131414_C_A	rs9973206	chr19:57131414	ENSG00000131864	ENST00000254181	USP29	stop_gained	HIGH	.	A	C	2984	528	0	0.849658	0.8328	1.02024	313	13	0	0.960123	0.9741	0.985651	242	20	0	0.923664	0.9462	0.976183
chr19_57135025_T_A	rs111350153,COSV54140019,COSV54140576	chr19:57135025	ENSG00000141946	ENST00000269834	ZIM3	stop_gained	HIGH	.	A	T	76	3436	0	0.0216401	0.02149	1.00698	1	325	0	0.00306749	0.004345	0.70598	3	259	0	0.0114504	0.006329	1.80919
chr19_57135383_G_T	rs141241402	chr19:57135383	ENSG00000141946	ENST00000269834	ZIM3	stop_gained	HIGH	.	T	G	0	3512	0	0	0	0	2	324	0	0.00613497	0.003744	1.63861	0	262	0	0	0	0
chr19_57154453_AG_A	rs151293806	chr19:57154454	ENSG00000258873	ENST00000554048	DUXA	frameshift_variant	HIGH	benign	A	AG	25	3487	0	0.00711845	0.006439	1.10552	1	325	0	0.00306749	0.000989	3.1016	0	262	0	0	0.003165	0
chr19_57191936_A_ACCGT	-	chr19:57191936-57191937	ENSG00000083844	ENST00000263095	ZNF264	frameshift_variant	HIGH	.	ACCGT	A	1	3511	0	0.000284738	.	999	0	326	0	0	.	0	0	262	0	0	.	0
chr19_57211395_GA_G	rs751123690	chr19:57211396	ENSG00000083844	ENST00000263095	ZNF264	frameshift_variant	HIGH	.	G	GA	1	3511	0	0.000284738	0	999	0	326	0	0	0	0	0	262	0	0	0	0
chr19_57231759_A_ACAGCCCAG	rs749123022	chr19:57231759-57231760	ENSG00000105146	ENST00000302804	AURKC	frameshift_variant	HIGH	.	ACAGCCCAG	A	4	3508	0	0.00113895	0.0002209	5.15596	0	326	0	0	4.86e-05	0	0	262	0	0	0	0
chr19_57231777_A_AGCCCAGCC	rs774403828	chr19:57231777-57231778	ENSG00000105146	ENST00000302804	AURKC	frameshift_variant	HIGH	.	AGCCCAGCC	A	1	3511	0	0.000284738	5.88e-05	4.84248	0	326	0	0	0	0	1	261	0	0.00381679	0	999
chr19_57232069_TC_T	rs397515619,COSV105136928	chr19:57232070	ENSG00000105146	ENST00000302804	AURKC	frameshift_variant	HIGH	pathogenic	T	TC	1	3511	0	0.000284738	0.000103	2.76445	0	326	0	0	0	0	0	262	0	0	0	0
chr19_57235043_C_G	rs55658999,CM071568	chr19:57235043	ENSG00000105146	ENST00000302804	AURKC	stop_gained	HIGH	pathogenic	G	C	3	3509	0	0.000854214	0.0006762	1.26326	0	326	0	0	4.83e-05	0	0	262	0	0	0	0
chr19_57326690_G_A	rs150392165	chr19:57326690	ENSG00000178229	ENST00000321545	ZNF543	stop_gained	HIGH	likely_benign	A	G	36	3476	0	0.0102506	0.006732	1.52266	1	325	0	0.00306749	0.001497	2.04909	2	260	0	0.00763359	0.003165	2.41188
chr19_57328124_AC_A	rs1470096310	chr19:57328125	ENSG00000178229	ENST00000321545	ZNF543	frameshift_variant	HIGH	.	A	AC	3	3509	0	0.000854214	.	999	0	326	0	0	.	0	0	262	0	0	.	0
chr19_57328273_A_AAG	rs1233978194	chr19:57328273-57328274	ENSG00000178229	ENST00000321545	ZNF543	frameshift_variant	HIGH	.	AAG	A	1	3511	0	0.000284738	1.47e-05	19.3699	0	326	0	0	0	0	0	262	0	0	0	0
chr19_57328275_ACG_A	-	chr19:57328276-57328277	ENSG00000178229	ENST00000321545	ZNF543	frameshift_variant	HIGH	.	A	ACG	1	3511	0	0.000284738	.	999	0	326	0	0	.	0	0	262	0	0	.	0
chr19_57377864_T_G	rs145929516	chr19:57377864	ENSG00000152433	ENST00000282282	ZNF547	stop_gained	HIGH	.	G	T	3	3509	0	0.000854214	0.001118	0.764055	0	326	0	0	0.0003627	0	0	262	0	0	0	0
chr19_57398795_C_T	rs201500041,COSV105198221	chr19:57398795	ENSG00000188785	ENST00000336128	ZNF548	stop_gained	HIGH	.	T	C	1	3511	0	0.000284738	0.000338	0.84242	0	326	0	0	7.24e-05	0	0	262	0	0	0	0
chr19_57399141_CAT_C	rs756037270	chr19:57399142-57399143	ENSG00000188785	ENST00000336128	ZNF548	frameshift_variant	HIGH	.	C	CAT	2	3510	0	0.000569476	0.0001951	2.91889	0	326	0	0	0.0002514	0	0	262	0	0	0	0
chr19_57420335_AGCTTT_A	rs1182765895	chr19:57420336-57420340	ENSG00000186272	ENST00000307658	ZNF17	frameshift_variant	HIGH	.	A	AGCTTT	2	3510	0	0.000569476	.	999	0	326	0	0	.	0	0	262	0	0	.	0
chr19_57421395_G_T	rs186247999,COSV56920660	chr19:57421395	ENSG00000186272	ENST00000307658	ZNF17	stop_gained	HIGH	.	T	G	1	3511	0	0.000284738	8.82e-05	3.22832	0	326	0	0	9.66e-05	0	0	262	0	0	0	0
chr19_57443818_T_TA	rs771872716	chr19:57443818-57443819	ENSG00000186230	ENST00000334181	ZNF749	stop_gained,frameshift_variant	HIGH	.	TA	T	0	3512	0	0	0.0004851	0	0	326	0	0	0.0001448	0	1	261	0	0.00381679	0.006329	0.603064
chr19_57444181_C_T	rs761941846	chr19:57444181	ENSG00000186230	ENST00000334181	ZNF749	stop_gained	HIGH	.	T	C	1	3511	0	0.000284738	4.41e-05	6.45664	0	326	0	0	0	0	0	262	0	0	0	0
chr19_57445123_CAG_C	rs569086388	chr19:57445124-57445125	ENSG00000186230	ENST00000334181	ZNF749	frameshift_variant	HIGH	.	C	CAG	3	3509	0	0.000854214	0.0006763	1.26307	0	326	0	0	0.0001933	0	0	262	0	0	0	0
chr19_57445372_C_CA	rs59258956	chr19:57445372-57445373	ENSG00000186230	ENST00000334181	ZNF749	frameshift_variant	HIGH	.	CA	C	30	3482	0	0.00854214	0.01053	0.811219	2	324	0	0.00613497	0.002007	3.05679	0	262	0	0	0	0
chr19_57456271_TAA_T	rs200574657	chr19:57456272-57456273	ENSG00000178201	ENST00000321039	VN1R1	frameshift_variant	HIGH	benign	T	TAA	2	3510	0	0.000569476	0.000147	3.87399	9	317	0	0.0276074	0.03274	0.84323	0	262	0	0	0	0
chr19_57456317_CCA_C	rs776929276	chr19:57456318-57456319	ENSG00000178201	ENST00000321039	VN1R1	frameshift_variant	HIGH	.	C	CCA	7	3505	0	0.00199317	0.0001176	16.9487	0	326	0	0	4.83e-05	0	0	262	0	0	0	0
chr19_57475736_C_T	rs73067111,COSV58411599	chr19:57475736	ENSG00000197128	ENST00000356584	ZNF772	stop_gained	HIGH	.	T	C	21	3491	0	0.0059795	0.007249	0.824872	0	326	0	0	0.001111	0	0	262	0	0	0	0
chr19_57487984_G_C	rs201210233	chr19:57487984	ENSG00000105136	ENST00000221735	ZNF419	splice_donor_variant	HIGH	.	C	G	6	3506	0	0.00170843	4.41e-05	38.7399	1	325	0	0.00306749	0.003449	0.889384	3	259	0	0.0114504	0.003165	3.61781
chr19_57492212_G_A	rs2074071,CS115477	chr19:57492212	ENSG00000105136	ENST00000221735	ZNF419	splice_donor_variant	HIGH	.	A	G	1200	2312	0	0.341686	0.306	1.11662	125	201	0	0.383436	0.3917	0.978901	102	160	0	0.389313	0.3291	1.18296
chr19_57547274_A_AG	rs868615118	chr19:57547274-57547275	ENSG00000251369	ENST00000699333	ZNF550	frameshift_variant	HIGH	.	AG	A	1	3511	0	0.000284738	0	999	0	326	0	0	2.41e-05	0	0	262	0	0	0	0
chr19_57547902_T_TTG	rs1225072540	chr19:57547902-57547903	ENSG00000251369	ENST00000699333	ZNF550	frameshift_variant	HIGH	.	TTG	T	1	3511	0	0.000284738	.	999	0	326	0	0	.	0	0	262	0	0	.	0
chr19_57556230_C_A	COSV100286464	chr19:57556230	ENSG00000251369	ENST00000699333	ZNF550	splice_donor_variant	HIGH	.	A	C	1	3511	0	0.000284738	.	999	0	326	0	0	.	0	0	262	0	0	.	0
chr19_57590835_CAA_C	rs1185005488	chr19:57590836-57590837	ENSG00000171649	ENST00000597850	ZIK1	frameshift_variant	HIGH	.	C	CAA	0	3512	0	0	1.47e-05	0	0	326	0	0	0	0	2	260	0	0.00763359	0	999
chr19_57591021_G_T	COSV56736298,COSV56736530	chr19:57591021	ENSG00000171649	ENST00000597850	ZIK1	stop_gained	HIGH	.	T	G	0	3512	0	0	.	0	0	326	0	0	.	0	1	261	0	0.00381679	.	999
chr19_57591253_AC_A	rs758640952	chr19:57591254	ENSG00000171649	ENST00000597850	ZIK1	frameshift_variant	HIGH	.	A	AC	2	3510	0	0.000569476	0.000147	3.87399	0	326	0	0	0	0	0	262	0	0	0	0
chr19_57591267_AAC_A	rs542354885	chr19:57591268-57591269	ENSG00000171649	ENST00000597850	ZIK1	frameshift_variant	HIGH	.	A	AAC	0	3512	0	0	0	0	3	323	0	0.00920245	0.001905	4.83068	0	262	0	0	0	0
chr19_57591273_T_C	rs148536841	chr19:57591273	ENSG00000171649	ENST00000597850	ZIK1	stop_lost	HIGH	.	C	T	1	3511	0	0.000284738	0.000147	1.93699	0	326	0	0	2.41e-05	0	0	262	0	0	0	0
chr19_57604391_GT_G	rs371497350	chr19:57604392	ENSG00000183647	ENST00000597700	ZNF530	frameshift_variant	HIGH	.	G	GT	0	3512	0	0	0.0003234	0	0	326	0	0	0.0001207	0	1	261	0	0.00381679	0.006329	0.603064
chr19_57605934_C_T	rs768170721	chr19:57605934	ENSG00000183647	ENST00000597700	ZNF530	stop_gained	HIGH	.	T	C	2	3510	0	0.000569476	4.41e-05	12.9133	0	326	0	0	0	0	0	262	0	0	0	0
chr19_57606845_T_TG	rs542801772	chr19:57606845-57606846	ENSG00000183647	ENST00000597700	ZNF530	frameshift_variant	HIGH	.	TG	T	6	3506	0	0.00170843	0.0004557	3.74902	0	326	0	0	7.25e-05	0	1	261	0	0.00381679	0	999
chr19_57606884_CAG_C	rs751816844	chr19:57606885-57606886	ENSG00000183647	ENST00000597700	ZNF530	frameshift_variant	HIGH	.	C	CAG	3	3509	0	0.000854214	.	999	0	326	0	0	.	0	0	262	0	0	.	0
chr19_57621082_T_A	-	chr19:57621082	ENSG00000213762	ENST00000396161	ZNF134	stop_gained	HIGH	.	A	T	1	3511	0	0.000284738	.	999	0	326	0	0	.	0	0	262	0	0	.	0
chr19_57621182_C_T	rs764230562	chr19:57621182	ENSG00000213762	ENST00000396161	ZNF134	stop_gained	HIGH	.	T	C	1	3511	0	0.000284738	4.41e-05	6.45664	0	326	0	0	0	0	0	262	0	0	0	0
chr19_57621320_G_T	COSV105337476	chr19:57621320	ENSG00000213762	ENST00000396161	ZNF134	stop_gained	HIGH	.	T	G	0	3512	0	0	.	0	0	326	0	0	.	0	0	262	0	0	.	0
chr19_57633347_A_G	rs9749449,COSV53742795	chr19:57633347	ENSG00000121417	ENST00000240731	ZNF211	start_lost	HIGH	.	G	A	617	2895	0	0.175683	0.1496	1.17435	77	249	0	0.236196	0.223	1.05918	52	210	0	0.198473	0.2184	0.90876
chr19_57642097_T_A	rs146505315	chr19:57642097	ENSG00000121417	ENST00000240731	ZNF211	stop_gained	HIGH	.	A	T	33	3477	1	0.00940171	0.005953	1.57932	0	326	0	0	0.001085	0	0	262	0	0	0	0
chr19_57687454_CTG_C	rs767545385	chr19:57687455-57687456	ENSG00000204519	ENST00000282296	ZNF551	frameshift_variant	HIGH	.	C	CTG	1	3511	0	0.000284738	.	999	0	326	0	0	.	0	0	262	0	0	.	0
chr19_57688035_ATG_A	-	chr19:57688036-57688037	ENSG00000204519	ENST00000282296	ZNF551	stop_gained,frameshift_variant	HIGH	.	A	ATG	1	3511	0	0.000284738	.	999	0	326	0	0	.	0	0	262	0	0	.	0
chr19_57701640_G_A	rs780705185,COSV70745121	chr19:57701640	ENSG00000179909	ENST00000684351	ZNF154	stop_gained	HIGH	.	A	G	1	3511	0	0.000284738	.	999	0	326	0	0	.	0	0	262	0	0	.	0
chr19_57702375_G_A	rs74939505,COSV104712229	chr19:57702375	ENSG00000179909	ENST00000684351	ZNF154	stop_gained	HIGH	.	A	G	47	3465	0	0.0133827	0.01334	1.0032	2	324	0	0.00613497	0.001959	3.13168	1	261	0	0.00381679	0	999
chr19_57720980_TAG_T	rs781267140	chr19:57720981-57720982	ENSG00000083814	ENST00000317398	ZNF671	frameshift_variant	HIGH	.	T	TAG	4	3508	0	0.00113895	0	999	0	326	0	0	0	0	0	262	0	0	0	0
chr19_57747093_T_A	rs199575172	chr19:57747093	ENSG00000152443	ENST00000317178	ZNF776	splice_donor_variant	HIGH	.	A	T	3	3509	0	0.000854214	0.001382	0.6181	0	326	0	0	0.0003379	0	0	262	0	0	0	0
chr19_57753790_ACACT_A	rs752153111	chr19:57753791-57753794	ENSG00000152443	ENST00000317178	ZNF776	frameshift_variant	HIGH	.	A	ACACT	1	3511	0	0.000284738	0.0001176	2.42124	0	326	0	0	0	0	0	262	0	0	0	0
chr19_57779618_CT_C	-	chr19:57779619	ENSG00000083828	ENST00000396154	ZNF586	frameshift_variant	HIGH	.	C	CT	1	3511	0	0.000284738	.	999	0	326	0	0	.	0	0	262	0	0	.	0
chr19_57779790_T_A	rs192302381,COSV66972725	chr19:57779790	ENSG00000083828	ENST00000396154	ZNF586	stop_gained	HIGH	.	A	T	1	3511	0	0.000284738	0.0003234	0.880451	0	326	0	0	2.41e-05	0	0	262	0	0	0	0
chr19_57813321_C_A	rs45441999	chr19:57813321	ENSG00000178935	ENST00000391701	ZNF552	stop_gained	HIGH	.	A	C	6	3506	0	0.00170843	0.0007202	2.37216	0	326	0	0	0.000145	0	0	262	0	0	0	0
chr19_57842574_T_C	rs764560474	chr19:57842574	ENSG00000269343	ENST00000594901	ZNF587B	stop_lost	HIGH	.	C	T	3	3509	0	0.000854214	0.0004263	2.00379	0	326	0	0	2.41e-05	0	0	262	0	0	0	0
chr19_57859223_GGA_G	rs763374858	chr19:57859224-57859225	ENSG00000198466	ENST00000339656	ZNF587	frameshift_variant	HIGH	.	G	GGA	1	3511	0	0.000284738	0.0008487	0.335499	0	326	0	0	5.08e-05	0	0	262	0	0	0	0
chr19_57859274_C_T	rs201492279	chr19:57859274	ENSG00000198466	ENST00000339656	ZNF587	stop_gained	HIGH	.	T	C	1	3511	0	0.000284738	0.0001849	1.53996	0	326	0	0	2.63e-05	0	0	262	0	0	0	0
chr19_57859319_A_T	rs200894283	chr19:57859319	ENSG00000198466	ENST00000339656	ZNF587	stop_gained	HIGH	.	T	A	7	3505	0	0.00199317	0.0009828	2.02805	0	326	0	0	0.0002548	0	2	260	0	0.00763359	0.009554	0.798994
chr19_57859942_TAA_T	rs752098640	chr19:57859943-57859944	ENSG00000198466	ENST00000339656	ZNF587	frameshift_variant	HIGH	.	T	TAA	1	3511	0	0.000284738	0.0001911	1.48999	0	326	0	0	2.42e-05	0	0	262	0	0	0	0
chr19_57873015_CTT_C	rs781044060	chr19:57873016-57873017	ENSG00000204514	ENST00000435989	ZNF814	frameshift_variant	HIGH	.	C	CTT	0	3512	0	0	0	0	1	325	0	0.00306749	0	999	0	262	0	0	0	0
chr19_57873100_G_A	rs573875827	chr19:57873100	ENSG00000204514	ENST00000435989	ZNF814	stop_gained	HIGH	.	A	G	0	3512	0	0	2.98e-05	0	0	326	0	0	7.42e-05	0	1	261	0	0.00381679	0.003378	1.1299
chr19_57873292_T_A	rs758291504,COSV71382302	chr19:57873292	ENSG00000204514	ENST00000435989	ZNF814	stop_gained	HIGH	.	A	T	1	3511	0	0.000284738	1.47e-05	19.3699	0	326	0	0	4.83e-05	0	0	262	0	0	0	0
chr19_57873472_A_AT	rs1174869580	chr19:57873472-57873473	ENSG00000204514	ENST00000435989	ZNF814	frameshift_variant	HIGH	.	AT	A	0	3510	1	0	0	0	1	325	0	0.00306749	4.83e-05	63.509	0	262	0	0	0	0
chr19_57873844_C_A	rs373496551	chr19:57873844	ENSG00000204514	ENST00000435989	ZNF814	stop_gained	HIGH	.	A	C	0	3512	0	0	0	0	1	325	0	0.00306749	2.42e-05	126.756	0	262	0	0	0	0
chr19_57900515_C_G	rs933163967	chr19:57900515	ENSG00000173480	ENST00000594396	ZNF417	splice_acceptor_variant	HIGH	.	G	C	5	3507	0	0.00142369	0.0002793	5.09735	0	326	0	0	4.83e-05	0	0	262	0	0	0	0
chr19_57908953_C_CCACATTCCCTACAATTGTAAGGTCTTTCCCCAGTGTGAAGTCT	rs761221912	chr19:57908953-57908954	ENSG00000173480	ENST00000312026	ZNF417	stop_gained,frameshift_variant	HIGH	.	CCACATTCCCTACAATTGTAAGGTCTTTCCCCAGTGTGAAGTCT	C	13	3499	0	0.00370159	0.003008	1.23058	0	326	0	0	0.0004352	0	0	262	0	0	0	0
chr19_57909335_G_A	rs149864071,COSV56308942	chr19:57909335	ENSG00000173480	ENST00000312026	ZNF417	stop_gained	HIGH	.	A	G	0	3512	0	0	5.88e-05	0	7	319	0	0.0214724	0.01795	1.19623	0	262	0	0	0	0
chr19_57912141_C_A	rs151010807	chr19:57912141	ENSG00000173480	ENST00000312026	ZNF417	stop_gained	HIGH	.	A	C	20	3492	0	0.00569476	0.00419	1.35913	0	326	0	0	0.0008929	0	1	261	0	0.00381679	0	999
chr19_57926191_G_A	rs113587027,COSV68675522	chr19:57926191	ENSG00000196724	ENST00000396147	ZNF418	stop_gained	HIGH	.	A	G	0	3512	0	0	0	0	2	324	0	0.00613497	0.00669	0.917036	1	261	0	0.00381679	0	999
chr19_57926275_CAGTAAGACTG_C	rs781696063	chr19:57926276-57926285	ENSG00000196724	ENST00000396147	ZNF418	frameshift_variant	HIGH	.	C	CAGTAAGACTG	1	3511	0	0.000284738	0	999	0	326	0	0	0	0	0	262	0	0	0	0
chr19_57926276_AGT_A	rs750922476	chr19:57926277-57926278	ENSG00000196724	ENST00000396147	ZNF418	frameshift_variant	HIGH	.	A	AGT	69	3443	0	0.0196469	0.009475	2.07355	0	326	0	0	0.001112	0	1	261	0	0.00381679	0.003205	1.19089
chr19_57926279_A_AGG	rs756712461	chr19:57926279-57926280	ENSG00000196724	ENST00000396147	ZNF418	frameshift_variant	HIGH	.	AGG	A	69	3437	3	0.0196805	0.009448	2.08304	0	326	0	0	0.00108	0	1	261	0	0.00381679	0.003401	1.12226
chr19_57926602_G_A	rs201554779,COSV68675870	chr19:57926602	ENSG00000196724	ENST00000396147	ZNF418	stop_gained	HIGH	.	A	G	0	3512	0	0	4.42e-05	0	2	324	0	0.00613497	0.001524	4.02557	0	262	0	0	0	0
chr19_57927193_TGA_T	rs745655014	chr19:57927194-57927195	ENSG00000196724	ENST00000396147	ZNF418	frameshift_variant	HIGH	.	T	TGA	0	3512	0	0	0	0	1	325	0	0.00306749	0.002946	1.04124	0	262	0	0	0	0
chr19_57927222_CCA_C	rs769691354	chr19:57927223-57927224	ENSG00000196724	ENST00000396147	ZNF418	frameshift_variant	HIGH	.	C	CCA	0	3512	0	0	.	0	0	326	0	0	.	0	0	262	0	0	.	0
chr19_57927813_G_C	rs769459630,COSV68676504	chr19:57927813	ENSG00000196724	ENST00000396147	ZNF418	stop_gained	HIGH	.	C	G	2	3510	0	0.000569476	.	999	0	326	0	0	.	0	0	262	0	0	.	0
chr19_57927905_TC_T	rs1252200786	chr19:57927906	ENSG00000196724	ENST00000396147	ZNF418	frameshift_variant	HIGH	.	T	TC	1	3511	0	0.000284738	2.94e-05	9.68497	0	326	0	0	4.83e-05	0	0	262	0	0	0	0
chr19_57927979_G_A	rs201613584	chr19:57927979	ENSG00000196724	ENST00000396147	ZNF418	stop_gained	HIGH	likely_benign	A	G	0	3512	0	0	2.94e-05	0	3	323	0	0.00920245	0.003794	2.42553	1	261	0	0.00381679	0	999
chr19_57928048_C_G	rs376184892	chr19:57928048	ENSG00000196724	ENST00000396147	ZNF418	splice_acceptor_variant	HIGH	.	G	C	0	3512	0	0	0	0	1	325	0	0.00306749	0.0003138	9.77529	0	262	0	0	0	0
chr19_58020196_G_A	rs987463945	chr19:58020196	ENSG00000235974	ENST00000442399	VN2R19P	splice_acceptor_variant,non_coding_transcript_variant	HIGH	.	A	G	0	3512	0	0	4.41e-05	0	0	326	0	0	2.41e-05	0	2	260	0	0.00763359	0	999
chr19_58025860_G_A	rs1053829958	chr19:58025860	ENSG00000235974	ENST00000442399	VN2R19P	splice_donor_variant,non_coding_transcript_variant	HIGH	.	A	G	4	3508	0	0.00113895	4.41e-05	25.8266	0	326	0	0	0	0	0	262	0	0	0	0
chr19_58037997_TC_T	rs747067914,COSV56601268	chr19:58037998	ENSG00000152467	ENST00000282326	ZSCAN1	frameshift_variant	HIGH	.	T	TC	1	3511	0	0.000284738	0.0002353	1.21011	0	326	0	0	0.0001208	0	0	262	0	0	0	0
chr19_58060003_A_T	rs151276756	chr19:58060003	ENSG00000176293	ENST00000313434	ZNF135	start_lost	HIGH	.	T	A	0	3512	0	0	0	0	2	324	0	0.00613497	0.005601	1.09533	0	262	0	0	0	0
chr19_58067337_C_CCAAT	rs753008274	chr19:58067337-58067338	ENSG00000176293	ENST00000313434	ZNF135	frameshift_variant	HIGH	.	CCAAT	C	14	3498	0	0.00398633	0.001455	2.73975	0	326	0	0	0.0003861	0	0	262	0	0	0	0
chr19_58067604_C_T	rs149615463,COSV57880108	chr19:58067604	ENSG00000176293	ENST00000313434	ZNF135	stop_gained	HIGH	.	T	C	4	3508	0	0.00113895	0.002428	0.469091	0	326	0	0	0.0005566	0	0	262	0	0	0	0
chr19_58067614_CAG_C	rs764804849	chr19:58067615-58067616	ENSG00000176293	ENST00000313434	ZNF135	frameshift_variant	HIGH	.	C	CAG	0	3512	0	0	4.41e-05	0	0	326	0	0	2.41e-05	0	1	261	0	0.00381679	0	999
chr19_58118396_T_C	rs773035760	chr19:58118396	ENSG00000121413	ENST00000600404	ZSCAN18	start_lost	HIGH	.	C	T	1	3511	0	0.000284738	2.94e-05	9.68497	0	326	0	0	0	0	0	262	0	0	0	0
chr19_58128712_A_T	rs780468293	chr19:58128712	ENSG00000181894	ENST00000598312	ZNF329	stop_gained	HIGH	.	T	A	2	3510	0	0.000569476	5.88e-05	9.68497	0	326	0	0	0	0	0	262	0	0	0	0
chr19_58209965_TC_T	rs1233485896,COSV58764468	chr19:58209966	ENSG00000171606	ENST00000617501	ZNF274	frameshift_variant	HIGH	.	T	TC	1	3511	0	0.000284738	1.47e-05	19.3699	0	326	0	0	0	0	0	262	0	0	0	0
chr19_58261139_T_TA	rs562561003	chr19:58261139-58261140	ENSG00000198131	ENST00000687789	ZNF544	frameshift_variant	HIGH	.	TA	T	0	3512	0	0	1.47e-05	0	1	325	0	0.00306749	0.004416	0.69463	0	262	0	0	0	0
chr19_58261320_GAA_G	-	chr19:58261321-58261322	ENSG00000198131	ENST00000687789	ZNF544	frameshift_variant	HIGH	.	G	GAA	0	3512	0	0	.	0	0	326	0	0	.	0	1	261	0	0.00381679	.	999
chr19_58261352_ACT_A	rs746269658	chr19:58261353-58261354	ENSG00000198131	ENST00000687789	ZNF544	frameshift_variant	HIGH	.	A	ACT	1	3511	0	0.000284738	8.82e-05	3.22832	0	326	0	0	0	0	0	262	0	0	0	0
chr19_58261648_C_T	rs142898242	chr19:58261648	ENSG00000198131	ENST00000687789	ZNF544	stop_gained	HIGH	.	T	C	4	3508	0	0.00113895	0.00172	0.662181	0	326	0	0	0.0004823	0	0	262	0	0	0	0
chr19_58261691_C_CT	rs373526459	chr19:58261691-58261692	ENSG00000198131	ENST00000687789	ZNF544	frameshift_variant	HIGH	.	CT	C	0	3512	0	0	1.47e-05	0	2	324	0	0.00613497	0.001255	4.88842	0	262	0	0	0	0
chr19_58262277_CA_C	rs780887906	chr19:58262278	ENSG00000198131	ENST00000687789	ZNF544	frameshift_variant	HIGH	.	C	CA	1	3511	0	0.000284738	2.94e-05	9.68497	0	326	0	0	4.84e-05	0	0	262	0	0	0	0
chr19_58262449_C_T	rs79258645,COSV99065664	chr19:58262449	ENSG00000198131	ENST00000687789	ZNF544	stop_gained	HIGH	.	T	C	29	3483	0	0.0082574	0.008909	0.926861	0	326	0	0	0.002173	0	6	256	0	0.0229008	0.01582	1.44758
chr19_58327115_G_T	rs909228498	chr19:58327115	ENSG00000182318	ENST00000329665	ZSCAN22	splice_donor_variant	HIGH	.	T	G	1	3511	0	0.000284738	0.0001617	1.7609	0	326	0	0	0	0	0	262	0	0	0	0
chr19_58338880_AGGATTCATACT_A	-	chr19:58338881-58338891	ENSG00000182318	ENST00000329665	ZSCAN22	frameshift_variant	HIGH	.	A	AGGATTCATACT	1	3511	0	0.000284738	.	999	0	326	0	0	.	0	0	262	0	0	.	0
chr19_58353435_CATG_C	rs1388838312	chr19:58353436-58353438	ENSG00000121410	ENST00000263100	A1BG	start_lost,start_retained_variant,5_prime_UTR_variant	HIGH	.	C	CATG	2	3510	0	0.000569476	2.94e-05	19.3699	0	326	0	0	0	0	0	262	0	0	0	0
chr19_58367838_C_CTACG_m	-	chr19:58367838-58367839	ENSG00000152475	ENST00000597582	ZNF837	frameshift_variant	HIGH	.	CTACG	C	2	3510	0	0.000569476	.	999	0	326	0	0	.	0	0	262	0	0	.	0
chr19_58367841_T_TA	-	chr19:58367841-58367842	ENSG00000152475	ENST00000597582	ZNF837	frameshift_variant	HIGH	.	TA	T	2	3510	0	0.000569476	.	999	0	326	0	0	.	0	0	262	0	0	.	0
chr19_58367845_CGT_C	-	chr19:58367846-58367847	ENSG00000152475	ENST00000597582	ZNF837	frameshift_variant	HIGH	.	C	CGT	2	3510	0	0.000569476	.	999	0	326	0	0	.	0	0	262	0	0	.	0
chr19_58368055_CT_C	rs1267842860	chr19:58368056	ENSG00000152475	ENST00000597582	ZNF837	frameshift_variant	HIGH	.	C	CT	2	3510	0	0.000569476	2.95e-05	19.3043	0	326	0	0	0	0	0	262	0	0	0	0
chr19_58368170_TCGCCGGTGTGCACG_T	rs748490735	chr19:58368171-58368184	ENSG00000152475	ENST00000597582	ZNF837	frameshift_variant	HIGH	.	T	TCGCCGGTGTGCACG	1	3511	0	0.000284738	1.47e-05	19.3699	0	326	0	0	0.0001932	0	0	262	0	0	0	0
chr19_58368733_G_T	rs758638996	chr19:58368733	ENSG00000152475	ENST00000597582	ZNF837	stop_gained	HIGH	.	T	G	2	3510	0	0.000569476	0.0009703	0.586907	0	326	0	0	2.41e-05	0	0	262	0	0	0	0
chr19_58369031_T_TC	rs752865449	chr19:58369031-58369032	ENSG00000152475	ENST00000597582	ZNF837	frameshift_variant	HIGH	.	TC	T	0	3512	0	0	0.0001471	0	0	326	0	0	2.41e-05	0	0	262	0	0	0	0
chr19_58409957_C_G	rs146144368	chr19:58409957	ENSG00000171574	ENST00000306910	ZNF584	stop_gained	HIGH	.	G	C	3	3509	0	0.000854214	0.0005734	1.48973	0	326	0	0	0.000145	0	0	262	0	0	0	0
chr19_58469178_A_C	rs373332337	chr19:58469178	ENSG00000083812	ENST00000196482	ZNF324	splice_acceptor_variant	HIGH	.	C	A	4	3508	0	0.00113895	0.0002499	4.55763	0	326	0	0	4.82e-05	0	0	262	0	0	0	0
chr19_58471292_TGAAGAGCTCC_T	-	chr19:58471293-58471302	ENSG00000083812	ENST00000196482	ZNF324	frameshift_variant	HIGH	.	T	TGAAGAGCTCC	1	3511	0	0.000284738	.	999	0	326	0	0	.	0	0	262	0	0	.	0
chr19_58498801_TG_T	rs777720763	chr19:58498802	ENSG00000083807	ENST00000263093	SLC27A5	frameshift_variant	HIGH	.	T	TG	8	3504	0	0.0022779	4.41e-05	51.6532	0	326	0	0	0	0	0	262	0	0	0	0
chr19_58511769_CA_C	rs1186164838	chr19:58511770	ENSG00000083807	ENST00000263093	SLC27A5	frameshift_variant	HIGH	.	C	CA	0	3512	0	0	1.47e-05	0	0	326	0	0	0	0	0	262	0	0	0	0
chr19_58562650_A_AAC	rs1158540230	chr19:58562650-58562651	ENSG00000099326	ENST00000215057	MZF1	frameshift_variant	HIGH	.	AAC	A	1	3511	0	0.000284738	0	999	0	326	0	0	0.0001214	0	0	262	0	0	0.003401	0
chr19_58562651_GGC_G	rs1383614925	chr19:58562652-58562653	ENSG00000099326	ENST00000215057	MZF1	frameshift_variant	HIGH	.	G	GGC	1	3511	0	0.000284738	0	999	0	326	0	0	2.65e-05	0	0	262	0	0	0.004762	0
chr19_58563238_TGGGGCGGCCCCGGCTCCGGCCCCTGGGGGAGCGCCAGCGGGTGGTGATCAGAGCA_T	rs1568677750	chr19:58563239-58563293	ENSG00000099326	ENST00000215057	MZF1	frameshift_variant	HIGH	.	T	TGGGGCGGCCCCGGCTCCGGCCCCTGGGGGAGCGCCAGCGGGTGGTGATCAGAGCA	1	3511	0	0.000284738	2.94e-05	9.68497	0	326	0	0	0	0	0	262	0	0	0	0
chr19_58571194_G_A	rs766279533	chr19:58571194	ENSG00000099326	ENST00000215057	MZF1	stop_gained	HIGH	.	A	G	0	3512	0	0	1.47e-05	0	0	326	0	0	0	0	1	261	0	0.00381679	0	999
chr20_145459_A_T	rs142956939	chr20:145459	ENSG00000125788	ENST00000382398	DEFB126	stop_gained	HIGH	.	T	A	1	3507	2	0.000285063	0.000397	0.718043	0	326	0	0	2.41e-05	0	0	262	0	0	0	0
chr20_145514_GCAAA_G	rs11467497	chr20:145515-145518	ENSG00000125788	ENST00000382398	DEFB126	frameshift_variant	HIGH	.	G	GCAAA	628	2882	1	0.178917	0.1519	1.17786	80	246	0	0.245399	0.2601	0.943479	85	177	0	0.324427	0.2785	1.16491
chr20_145575_CCAGA_C	rs761831174	chr20:145576-145579	ENSG00000125788	ENST00000382398	DEFB126	frameshift_variant	HIGH	.	C	CCAGA	2	3504	3	0.000570451	5.88e-05	9.70155	0	326	0	0	0	0	1	261	0	0.00381679	0	999
chr20_145669_ACC_A	rs11467417	chr20:145670-145671	ENSG00000125788	ENST00000382398	DEFB126	frameshift_variant	HIGH	benign	A	ACC	2016	1494	1	0.574359	0.5556	1.03376	183	143	0	0.56135	0.5516	1.01768	164	98	0	0.625954	0.6392	0.979278
chr20_187981_CAT_C	rs749555856	chr20:187982-187983	ENSG00000185982	ENST00000334391	DEFB128	frameshift_variant	HIGH	.	C	CAT	1	3505	3	0.000285225	0.000103	2.76917	0	326	0	0	0.0001695	0	0	262	0	0	0	0
chr20_187984_G_GT	rs11396059	chr20:187984-187985	ENSG00000185982	ENST00000334391	DEFB128	frameshift_variant	HIGH	.	GT	G	125	3387	0	0.0355923	0.02875	1.23799	6	320	0	0.0184049	0.03883	0.473987	7	255	0	0.0267176	0.02215	1.20621
chr20_189622_A_T	rs145944118	chr20:189622	ENSG00000185982	ENST00000334391	DEFB128	start_lost	HIGH	.	T	A	0	3512	0	0	0.0001617	0	6	320	0	0.0184049	0.009479	1.94165	3	259	0	0.0114504	0.003165	3.61781
chr20_227291_G_A	-	chr20:227291	ENSG00000125903	ENST00000246105	DEFB129	start_lost	HIGH	.	A	G	2	3510	0	0.000569476	.	999	0	326	0	0	.	0	0	262	0	0	.	0
chr20_259305_A_C	rs147196160	chr20:259305	ENSG00000186458	ENST00000382376	DEFB132	stop_lost	HIGH	.	C	A	2	3510	0	0.000569476	0.001631	0.349158	0	326	0	0	0.0002894	0	0	262	0	0	0	0
chr20_276008_G_A	rs202179540	chr20:276008	ENSG00000196476	ENST00000360321	C20orf96	stop_gained	HIGH	.	A	G	1	3511	0	0.000284738	0.0002058	1.38357	0	326	0	0	0.0001207	0	0	262	0	0	0	0
chr20_277082_GA_G	rs372136593	chr20:277083	ENSG00000196476	ENST00000360321	C20orf96	frameshift_variant	HIGH	.	G	GA	2	3510	0	0.000569476	5.88e-05	9.68497	2	324	0	0.00613497	0.00748	0.820183	1	261	0	0.00381679	0.003165	1.20594
chr20_278329_C_T	rs149841409	chr20:278329	ENSG00000196476	ENST00000360321	C20orf96	splice_donor_variant	HIGH	.	T	C	3	3509	0	0.000854214	0.001249	0.683918	0	326	0	0	0.0003618	0	0	262	0	0	0	0
chr20_290584_TACC_TTAACC_m	rs3835237	chr20:290585-290587	ENSG00000196476	ENST00000360321	C20orf96	splice_donor_variant,splice_donor_5th_base_variant,intron_variant	HIGH	.	TTAACC	TACC	26	3486	0	0.00740319	0.01208	0.612847	10	316	0	0.0306748	0.03046	1.00705	5	257	0	0.019084	0.01761	1.0837
chr20_290584_TACC_TTTAACC_m	rs3835237	chr20:290585-290587	ENSG00000196476	ENST00000360321	C20orf96	splice_donor_variant,splice_donor_5th_base_variant,intron_variant	HIGH	.	TTTAACC	TACC	1163	2349	0	0.33115	0.3224	1.02714	21	305	0	0.0644172	0.08251	0.78072	48	214	0	0.183206	0.1631	1.12327
chr20_290584_TACC_TTTTAACC_m	rs3835237	chr20:290585-290587	ENSG00000196476	ENST00000360321	C20orf96	splice_donor_variant,splice_donor_5th_base_variant,intron_variant	HIGH	.	TTTTAACC	TACC	303	3209	0	0.0862756	0.07013	1.23022	49	277	0	0.150307	0.1495	1.0054	20	242	0	0.0763359	0.05674	1.34536
chr20_290584_TACC_TTTTTAACC_m	rs3835237	chr20:290585-290587	ENSG00000196476	ENST00000360321	C20orf96	splice_donor_variant,splice_donor_5th_base_variant,intron_variant	HIGH	.	TTTTTAACC	TACC	70	3442	0	0.0199317	0.01978	1.00767	38	288	0	0.116564	0.07938	1.46844	11	251	0	0.0419847	0.04225	0.993721
chr20_290584_TACC_TTTTTTAACC_m	rs3835237	chr20:290585-290587	ENSG00000196476	ENST00000360321	C20orf96	splice_donor_variant,splice_donor_5th_base_variant,intron_variant	HIGH	.	TTTTTTAACC	TACC	41	3471	0	0.0116743	0.008885	1.31393	12	314	0	0.0368098	0.03404	1.08137	6	256	0	0.0229008	0.003521	6.50405
chr20_290584_TACC_TTTTTTTAACC_m	rs3835237	chr20:290585-290587	ENSG00000196476	ENST00000360321	C20orf96	splice_donor_variant,splice_donor_5th_base_variant,intron_variant	HIGH	.	TTTTTTTAACC	TACC	0	3512	0	0	0.0002756	0	4	322	0	0.0122699	0.006301	1.9473	0	262	0	0	0	0
chr20_290584_TACC_TTTTTTTTAACC_m	rs3835237	chr20:290585-290587	ENSG00000196476	ENST00000360321	C20orf96	splice_donor_variant,splice_donor_5th_base_variant,intron_variant	HIGH	.	TTTTTTTTAACC	TACC	0	3512	0	0	1.53e-05	0	3	323	0	0.00920245	0.001881	4.89232	0	262	0	0	0	0
chr20_353566_G_A	rs1383410231	chr20:353566	ENSG00000125841	ENST00000382285	NRSN2	stop_gained	HIGH	.	A	G	2	3510	0	0.000569476	1.47e-05	38.7399	0	326	0	0	0	0	0	262	0	0	0	0
chr20_388139_GC_G	rs745734359	chr20:388140	ENSG00000101255	ENST00000217233	TRIB3	frameshift_variant	HIGH	.	G	GC	0	3512	0	0	0	0	1	325	0	0.00306749	0.0006999	4.38275	0	262	0	0	0	0
chr20_663684_CCGGCGGGGGT_C	rs747898431	chr20:663685-663694	ENSG00000215397	ENST00000246104	SCRT2	frameshift_variant	HIGH	.	C	CCGGCGGGGGT	6	3506	0	0.00170843	0.0006619	2.5811	0	326	0	0	0.000169	0	0	262	0	0	0	0
chr20_763932_G_C	rs778363575,CM101472	chr20:763932	ENSG00000101276	ENST00000645534	SLC52A3	stop_gained	HIGH	pathogenic	C	G	1	3511	0	0.000284738	0.0001029	2.76713	0	326	0	0	0	0	0	262	0	0	0	0
chr20_963986_G_A	rs777047218	chr20:963986	ENSG00000101282	ENST00000217260	RSPO4	stop_gained	HIGH	.	A	G	1	3511	0	0.000284738	2.94e-05	9.68497	0	326	0	0	0	0	0	262	0	0	0	0
chr20_1031383_C_A	rs11696364	chr20:1031383	ENSG00000286787	ENST00000664648	.	splice_donor_variant,non_coding_transcript_variant	HIGH	.	A	C	326	3186	0	0.0928246	0.08359	1.11047	1	325	0	0.00306749	0.0154	0.199187	4	258	0	0.0152672	0.006329	2.41226
chr20_1183799_C_G	rs376451131	chr20:1183799	ENSG00000125895	ENST00000429036	TMEM74B	start_lost	HIGH	.	G	C	1	3511	0	0.000284738	5.88e-05	4.84248	0	326	0	0	0	0	0	262	0	0	0	0
chr20_1203653_T_C	rs200938762	chr20:1203653	ENSG00000215595	ENST00000400633	C20orf202	splice_donor_variant	HIGH	.	C	T	5	3507	0	0.00142369	0.001044	1.36369	0	326	0	0	0.0001207	0	0	262	0	0	0.003165	0
chr20_1206890_CAG_C	rs529757520	chr20:1206891-1206892	ENSG00000215595	ENST00000400633	C20orf202	frameshift_variant	HIGH	.	C	CAG	6	3506	0	0.00170843	0.003101	0.550928	0	326	0	0	0.0005788	0	0	262	0	0	0	0
chr20_1207004_C_T	rs866769135,COSV68763909	chr20:1207004	ENSG00000215595	ENST00000400633	C20orf202	stop_gained	HIGH	.	T	C	0	3512	0	0	0	0	1	325	0	0.00306749	7.23e-05	42.4272	0	262	0	0	0	0
chr20_1313339_C_T	rs981223105	chr20:1313339	ENSG00000125775	ENST00000360779	SDCBP2	splice_donor_variant	HIGH	.	T	C	1	3511	0	0.000284738	.	999	0	326	0	0	.	0	0	262	0	0	.	0
chr20_1313381_C_A	COSV100378346	chr20:1313381	ENSG00000125775	ENST00000360779	SDCBP2	stop_gained	HIGH	.	A	C	0	3512	0	0	.	0	0	326	0	0	.	0	1	261	0	0.00381679	.	999
chr20_1313429_G_A	rs141976631,COSV105917090	chr20:1313429	ENSG00000125775	ENST00000360779	SDCBP2	stop_gained	HIGH	.	A	G	12	3500	0	0.00341686	0.004395	0.777442	1	325	0	0.00306749	0.0007237	4.23861	0	262	0	0	0	0
chr20_1320362_C_A	rs1160714801	chr20:1320362	ENSG00000125775	ENST00000360779	SDCBP2	splice_donor_variant	HIGH	.	A	C	1	3511	0	0.000284738	.	999	0	326	0	0	.	0	0	262	0	0	.	0
chr20_1517047_T_C	rs149264904	chr20:1517047	ENSG00000242324	ENST00000453770	.	splice_acceptor_variant,non_coding_transcript_variant	HIGH	.	C	T	0	3512	0	0	1.47e-05	0	2	324	0	0.00613497	0.008419	0.728705	0	262	0	0	0	0
chr20_1557626_G_GGT	rs1219771213	chr20:1557626-1557627	ENSG00000125900	ENST00000381623	SIRPD	frameshift_variant	HIGH	.	GGT	G	1	3511	0	0.000284738	1.47e-05	19.3699	0	326	0	0	0	0	0	262	0	0	0	0
chr20_1557651_C_A	-	chr20:1557651	ENSG00000125900	ENST00000381623	SIRPD	start_lost	HIGH	.	A	C	0	3512	0	0	.	0	1	325	0	0.00306749	.	999	0	262	0	0	.	0
chr20_1566156_C_G	rs111403092	chr20:1566156	ENSG00000101307	ENST00000381605	SIRPB1	stop_lost	HIGH	.	G	C	1	3511	0	0.000284738	0.0001617	1.7609	1	325	0	0.00306749	0.00386	0.794685	2	260	0	0.00763359	0.02215	0.344632
chr20_1570955_TCCAGTTGTAGGTG_T	rs772706328	chr20:1570956-1570968	ENSG00000101307	ENST00000381605	SIRPB1	frameshift_variant	HIGH	.	T	TCCAGTTGTAGGTG	3	3509	0	0.000854214	0.0001323	6.45664	0	326	0	0	7.25e-05	0	0	262	0	0	0	0
chr20_1571722_CG_C_m	rs759803185,COSV53538642	chr20:1571723	ENSG00000101307	ENST00000381605	SIRPB1	frameshift_variant	HIGH	.	C	CG	0	3512	0	0	0	0	1	325	0	0.00306749	2.41e-05	127.282	0	262	0	0	0	0
chr20_1649074_TG_T	rs534962571	chr20:1649075	ENSG00000089012	ENST00000303415	SIRPG	frameshift_variant	HIGH	.	T	TG	0	3512	0	0	0	0	1	325	0	0.00306749	0.001714	1.78966	0	262	0	0	0	0
chr20_1649284_C_T	rs148010539,COSV99403637	chr20:1649284	ENSG00000089012	ENST00000303415	SIRPG	stop_gained	HIGH	.	T	C	17	3495	0	0.00484055	0.001793	2.69969	0	326	0	0	0.0002416	0	1	261	0	0.00381679	0	999
chr20_1810552_AC_A	-	chr20:1810553	ENSG00000286288	ENST00000671643	.	splice_donor_variant,non_coding_transcript_variant	HIGH	.	A	AC	1	3511	0	0.000284738	.	999	0	326	0	0	.	0	0	262	0	0	.	0
chr20_1983050_AG_A	rs761385412,COSV54102812	chr20:1983051	ENSG00000101327	ENST00000217305	PDYN	frameshift_variant	HIGH	uncertain_significance	A	AG	0	3512	0	0	7.35e-05	0	0	326	0	0	0	0	1	261	0	0.00381679	0	999
chr20_2394496_G_GGGTA	rs773464707	chr20:2394496-2394497	ENSG00000166948	ENST00000202625	TGM6	frameshift_variant	HIGH	.	GGGTA	G	4	3508	0	0.00113895	0.0001323	8.60886	0	326	0	0	0	0	0	262	0	0	0	0
chr20_2394498_TGC_T	rs760868780	chr20:2394499-2394500	ENSG00000166948	ENST00000202625	TGM6	frameshift_variant	HIGH	.	T	TGC	4	3508	0	0.00113895	0.0001323	8.60886	0	326	0	0	0	0	0	262	0	0	0	0
chr20_2396504_AGAGGACGATGT_A	rs1222726216	chr20:2396505-2396515	ENSG00000166948	ENST00000202625	TGM6	splice_acceptor_variant,coding_sequence_variant	HIGH	.	A	AGAGGACGATGT	0	3512	0	0	1.47e-05	0	0	326	0	0	0	0	0	262	0	0	0	0
chr20_2398047_G_A	rs755127535,COSV52477702	chr20:2398047	ENSG00000166948	ENST00000202625	TGM6	splice_donor_variant	HIGH	.	A	G	1	3511	0	0.000284738	.	999	0	326	0	0	.	0	0	262	0	0	.	0
chr20_2400394_C_A	rs376424667,COSV52483952,COSV52484541	chr20:2400394	ENSG00000166948	ENST00000202625	TGM6	stop_gained	HIGH	.	A	C	1	3511	0	0.000284738	.	999	0	326	0	0	.	0	0	262	0	0	.	0
chr20_2417574_G_A	rs145535883	chr20:2417574	ENSG00000166948	ENST00000202625	TGM6	splice_donor_variant	HIGH	uncertain_significance	A	G	1	3511	0	0.000284738	2.94e-05	9.68497	0	326	0	0	0	0	0	262	0	0	0	0
chr20_2483295_G_A	rs143248617,COSV53852979	chr20:2483295	ENSG00000088876	ENST00000278772	ZNF343	stop_gained	HIGH	.	A	G	0	3512	0	0	1.48e-05	0	0	326	0	0	2.48e-05	0	1	261	0	0.00381679	0	999
chr20_2483306_CTG_C	rs771938803	chr20:2483307-2483308	ENSG00000088876	ENST00000278772	ZNF343	frameshift_variant	HIGH	.	C	CTG	0	3512	0	0	1.48e-05	0	0	326	0	0	0	0	0	262	0	0	0	0
chr20_2484658_T_A	rs73085335,COSV105125880	chr20:2484658	ENSG00000088876	ENST00000278772	ZNF343	splice_acceptor_variant	HIGH	.	A	T	18	3494	0	0.00512529	0.003976	1.28906	0	326	0	0	0.0004654	0	2	260	0	0.00763359	0.00641	1.19089
chr20_2492826_C_T	rs148061097,COSV105846114	chr20:2492826	ENSG00000088876	ENST00000278772	ZNF343	splice_acceptor_variant	HIGH	.	T	C	1	3511	0	0.000284738	0.0002352	1.21062	0	326	0	0	7.24e-05	0	0	262	0	0	0	0
chr20_2579174_A_ATT	-	chr20:2579174-2579175	ENSG00000149488	ENST00000358864	TMC2	frameshift_variant	HIGH	.	ATT	A	1	3511	0	0.000284738	.	999	0	326	0	0	.	0	0	262	0	0	.	0
chr20_2579184_GAC_G	-	chr20:2579185-2579186	ENSG00000149488	ENST00000358864	TMC2	frameshift_variant	HIGH	.	G	GAC	1	3511	0	0.000284738	.	999	0	326	0	0	.	0	0	262	0	0	.	0
chr20_2579188_C_CGG	-	chr20:2579188-2579189	ENSG00000149488	ENST00000358864	TMC2	frameshift_variant	HIGH	.	CGG	C	1	3511	0	0.000284738	.	999	0	326	0	0	.	0	0	262	0	0	.	0
chr20_2579195_TCCCCTGG_T	-	chr20:2579196-2579202	ENSG00000149488	ENST00000358864	TMC2	frameshift_variant	HIGH	.	T	TCCCCTGG	1	3511	0	0.000284738	.	999	0	326	0	0	.	0	0	262	0	0	.	0
chr20_2579205_A_ACT	-	chr20:2579205-2579206	ENSG00000149488	ENST00000358864	TMC2	frameshift_variant	HIGH	.	ACT	A	1	3511	0	0.000284738	.	999	0	326	0	0	.	0	0	262	0	0	.	0
chr20_2579209_A_ACC	-	chr20:2579209-2579210	ENSG00000149488	ENST00000358864	TMC2	frameshift_variant	HIGH	.	ACC	A	1	3511	0	0.000284738	.	999	0	326	0	0	.	0	0	262	0	0	.	0
chr20_2617070_A_T	rs140053393	chr20:2617070	ENSG00000149488	ENST00000358864	TMC2	splice_acceptor_variant	HIGH	.	T	A	13	3499	0	0.00370159	0.007305	0.506721	1	325	0	0.00306749	0.001423	2.15565	0	262	0	0	0	0
chr20_2641173_A_ACAAGAAGG	rs771313375	chr20:2641173-2641174	ENSG00000149488	ENST00000358864	TMC2	frameshift_variant	HIGH	.	ACAAGAAGG	A	0	3510	1	0	2.94e-05	0	1	325	0	0.00306749	0.001593	1.9256	0	262	0	0	0	0
chr20_2652732_AGGGCCT_AGGGCCTGGGCCT_m	rs1555779353	chr20:2652733-2652738	ENSG00000101361	ENST00000329276	NOP56	intron_variant	MODIFIER	pathogenic	AGGGCCTGGGCCT	AGGGCCT	0	3458	27	0	3.06e-05	0	10	310	3	0.03125	0.01506	2.07503	2	248	6	0.008	0	999
chr20_2663692_C_A	rs1448078371	chr20:2663692	ENSG00000101365	ENST00000380843	IDH3B	stop_gained	HIGH	uncertain_significance	A	C	1	3511	0	0.000284738	2.94e-05	9.68497	0	326	0	0	0	0	0	262	0	0	0	0
chr20_2815150_A_G	rs141922354	chr20:2815150	ENSG00000258713	ENST00000603872	C20orf141	splice_acceptor_variant	HIGH	.	G	A	0	3512	0	0	8.82e-05	0	7	319	0	0.0214724	0.02555	0.840407	0	262	0	0	0	0
chr20_2839079_C_CGCCCGGGGGGG	-	chr20:2839079-2839080	ENSG00000132635	ENST00000360652	PCED1A	frameshift_variant	HIGH	.	CGCCCGGGGGGG	C	1	3511	0	0.000284738	.	999	0	326	0	0	.	0	0	262	0	0	.	0
chr20_2839083_CTACCCACCCCCCCCACCCTA_CCCCACCCCCCCCACCCTA	rs758514863	chr20:2839084-2839103	ENSG00000132635	ENST00000360652	PCED1A	splice_acceptor_variant,splice_polypyrimidine_tract_variant,intron_variant	HIGH	.	CCCCACCCCCCCCACCCTA	CTACCCACCCCCCCCACCCTA	6	3504	1	0.0017094	0.005367	0.318502	1	325	0	0.00306749	0.006899	0.444627	0	262	0	0	0.003846	0
chr20_3083180_T_C	rs922677724,CS165702	chr20:3083180	ENSG00000101200	ENST00000380293	AVP	splice_acceptor_variant	HIGH	.	C	T	2	3510	0	0.000569476	1.47e-05	38.7399	0	326	0	0	0	0	0	262	0	0	0	0
chr20_3149031_G_GGTATAGAAGC	-	chr20:3149031-3149032	ENSG00000215251	ENST00000380266	FASTKD5	frameshift_variant	HIGH	.	GGTATAGAAGC	G	1	3511	0	0.000284738	.	999	0	326	0	0	.	0	0	262	0	0	.	0
chr20_3223395_AC_A	rs748042110,COSV66262647	chr20:3223396	ENSG00000125877	ENST00000380113	ITPA	frameshift_variant	HIGH	.	A	AC	4	3508	0	0.00113895	2.94e-05	38.7399	0	326	0	0	0	0	0	262	0	0	0	0
chr20_3229430_G_A	rs121909390,CM063149	chr20:3229430	ENSG00000088836	ENST00000642402	SLC4A11	stop_gained	HIGH	pathogenic	A	G	5	3507	0	0.00142369	2.94e-05	48.4248	0	326	0	0	0	0	0	262	0	0	0	0
chr20_3233954_CCT_C	rs762596098	chr20:3233955-3233956	ENSG00000088836	ENST00000642402	SLC4A11	frameshift_variant	HIGH	pathogenic	C	CCT	1	3511	0	0.000284738	2.94e-05	9.68497	0	326	0	0	0	0	0	262	0	0	0	0
chr20_3584084_G_A	COSV53531376	chr20:3584084	ENSG00000088812	ENST00000262919	ATRN	splice_donor_variant	HIGH	.	A	G	1	3511	0	0.000284738	.	999	0	326	0	0	.	0	0	262	0	0	.	0
chr20_3660813_G_GGGGGCGC_m	rs773497363	chr20:3660813-3660814	ENSG00000125861	ENST00000290417	GFRA4	frameshift_variant	HIGH	.	GGGGGCGC	G	0	3512	0	0	0.0005152	0	0	326	0	0	0.0001209	0	0	262	0	0	0	0
chr20_3661041_G_A	rs913989720	chr20:3661041	ENSG00000125861	ENST00000290417	GFRA4	stop_gained	HIGH	.	A	G	1	3511	0	0.000284738	5.89e-05	4.83426	0	326	0	0	9.66e-05	0	0	262	0	0	0	0
chr20_3668985_ATCTGGACT_A	rs17548837	chr20:3668986-3668993	ENSG00000149451	ENST00000356518	ADAM33	frameshift_variant	HIGH	benign	A	ATCTGGACT	125	3387	0	0.0355923	0.03524	1.01	17	309	0	0.0521472	0.05773	0.903295	14	248	0	0.0534351	0.0414	1.2907
chr20_3671070_G_A	rs757722962	chr20:3671070	ENSG00000149451	ENST00000356518	ADAM33	stop_gained	HIGH	.	A	G	1	3511	0	0.000284738	5.88e-05	4.84248	0	326	0	0	4.82e-05	0	0	262	0	0	0	0
chr20_3674689_GGCCACTAGGGT_G	rs1374575627	chr20:3674690-3674700	ENSG00000149451	ENST00000356518	ADAM33	splice_acceptor_variant,splice_polypyrimidine_tract_variant,coding_sequence_variant,intron_variant	HIGH	.	G	GGCCACTAGGGT	2	3510	0	0.000569476	.	999	0	326	0	0	.	0	0	262	0	0	.	0
chr20_3681931_ACTGGC_A	rs753235150	chr20:3681932-3681936	ENSG00000149451	ENST00000356518	ADAM33	frameshift_variant	HIGH	.	A	ACTGGC	5	3507	0	0.00142369	0.0003826	3.72109	3	323	0	0.00920245	7.25e-05	126.93	0	262	0	0	0.003165	0
chr20_3691489_C_T	rs1293935386,COSV105060972	chr20:3691489	ENSG00000088827	ENST00000344754	SIGLEC1	stop_gained	HIGH	.	T	C	0	3512	0	0	.	0	0	326	0	0	.	0	1	261	0	0.00381679	.	999
chr20_3692520_C_T	rs764629371	chr20:3692520	ENSG00000088827	ENST00000344754	SIGLEC1	splice_donor_variant	HIGH	.	T	C	0	3512	0	0	0	0	1	325	0	0.00306749	2.41e-05	127.282	0	262	0	0	0	0
chr20_3693492_CA_C	rs1276489071	chr20:3693493	ENSG00000088827	ENST00000344754	SIGLEC1	frameshift_variant	HIGH	.	C	CA	0	3512	0	0	1.47e-05	0	0	326	0	0	2.41e-05	0	1	261	0	0.00381679	0	999
chr20_3694277_CAG_C	rs747883950	chr20:3694278-3694279	ENSG00000088827	ENST00000344754	SIGLEC1	frameshift_variant	HIGH	.	C	CAG	1	3511	0	0.000284738	2.94e-05	9.68497	0	326	0	0	2.42e-05	0	0	262	0	0	0	0
chr20_3698126_A_AG	rs745316811	chr20:3698126-3698127	ENSG00000088827	ENST00000344754	SIGLEC1	frameshift_variant	HIGH	.	AG	A	1	3511	0	0.000284738	4.41e-05	6.45664	0	326	0	0	0	0	0	262	0	0	0	0
chr20_3701624_CT_C	-	chr20:3701625	ENSG00000088827	ENST00000344754	SIGLEC1	frameshift_variant	HIGH	.	C	CT	1	3511	0	0.000284738	.	999	0	326	0	0	.	0	0	262	0	0	.	0
chr20_3705765_C_A	rs367939788,COSV52462282	chr20:3705765	ENSG00000088827	ENST00000344754	SIGLEC1	stop_gained	HIGH	.	A	C	1	3511	0	0.000284738	.	999	0	326	0	0	.	0	0	262	0	0	.	0
chr20_3706346_C_T	rs141329970	chr20:3706346	ENSG00000088827	ENST00000344754	SIGLEC1	splice_donor_variant	HIGH	.	T	C	2	3510	0	0.000569476	0.000147	3.87399	0	326	0	0	0	0	0	262	0	0	0	0
chr20_3706494_C_A	rs150358287,CM169215,COSV52458327	chr20:3706494	ENSG00000088827	ENST00000344754	SIGLEC1	stop_gained	HIGH	.	A	C	61	3451	0	0.017369	0.0122	1.42369	0	326	0	0	0.002218	0	5	257	0	0.019084	0.01582	1.20632
chr20_3824082_GAGAA_G	rs778614397	chr20:3824083-3824086	ENSG00000125843	ENST00000615891	AP5S1	frameshift_variant	HIGH	.	G	GAGAA	1	3511	0	0.000284738	.	999	0	326	0	0	.	0	0	262	0	0	.	0
chr20_3889432_T_A	rs71647828,COSV57252818	chr20:3889432	ENSG00000125779	ENST00000610179	PANK2	start_lost	HIGH	benign,benign/likely_benign	A	T	198	3314	0	0.0563781	0.05817	0.969196	22	304	0	0.0674847	0.06145	1.0982	37	225	0	0.141221	0.1108	1.27456
chr20_3918695_G_A	rs137852959,CM014248	chr20:3918695	ENSG00000125779	ENST00000610179	PANK2	missense_variant	MODERATE	pathogenic	A	G	1	3511	0	0.0002847	0.0004409	0.645725	0	326	0	0	7.24e-05	0	0	262	0	0	0	0
chr20_4221639_G_A	rs61759832	chr20:4221639	ENSG00000171873	ENST00000379453	ADRA1D	stop_gained	HIGH	.	A	G	2	3510	0	0.000569476	1.47e-05	38.7399	0	326	0	0	0	0	0	262	0	0	0	0
chr20_4221884_G_T	-	chr20:4221884	ENSG00000171873	ENST00000379453	ADRA1D	stop_gained	HIGH	.	T	G	1	3511	0	0.000284738	.	999	0	326	0	0	.	0	0	262	0	0	.	0
chr20_4431499_T_C	rs907897500	chr20:4431499	ENSG00000236387	ENST00000661308	.	splice_acceptor_variant,non_coding_transcript_variant	HIGH	.	C	T	0	3512	0	0	0	0	0	326	0	0	2.41e-05	0	2	260	0	0.00763359	0	999
chr20_4788216_C_T	-	chr20:4788216	ENSG00000101265	ENST00000379400	RASSF2	splice_donor_variant	HIGH	.	T	C	1	3511	0	0.000284738	.	999	0	326	0	0	.	0	0	262	0	0	.	0
chr20_4795959_T_TCTTCTTCC	rs1156316029	chr20:4795959-4795960	ENSG00000101265	ENST00000379400	RASSF2	frameshift_variant	HIGH	.	TCTTCTTCC	T	2	3510	0	0.000569476	.	999	0	326	0	0	.	0	0	262	0	0	.	0
chr20_4857196_C_A	-	chr20:4857196	ENSG00000089057	ENST00000338244	SLC23A2	stop_gained	HIGH	.	A	C	1	3511	0	0.000284738	.	999	0	326	0	0	.	0	0	262	0	0	.	0
chr20_5302041_C_A	rs147311278,COSV54086812	chr20:5302041	ENSG00000101292	ENST00000678254	PROKR2	stop_lost	HIGH	.	A	C	0	3512	0	0	0	0	1	325	0	0.00306749	0.0007482	4.09982	0	262	0	0	0	0
chr20_5314311_TG_T	rs587777834,CD065778	chr20:5314312	ENSG00000101292	ENST00000678254	PROKR2	frameshift_variant	HIGH	uncertain_significance,likely_pathogenic,pathogenic	T	TG	1	3511	0	0.000284738	0.0003235	0.880179	0	326	0	0	2.42e-05	0	0	262	0	0	0	0
chr20_5509875_C_T	rs1462067534	chr20:5509875	ENSG00000225640	ENST00000450640	LINC01729	splice_donor_variant,non_coding_transcript_variant	HIGH	.	T	C	1	3511	0	0.000284738	4.41e-05	6.45664	0	326	0	0	0	0	0	262	0	0	0	0
chr20_5925038_C_T	rs368628048	chr20:5925038	ENSG00000089199	ENST00000378961	CHGB	stop_gained	HIGH	.	T	C	2	3510	0	0.000569476	2.94e-05	19.3699	0	326	0	0	0	0	0	262	0	0	0	0
chr20_5944847_TTGAG_T	rs748245598	chr20:5944848-5944851	ENSG00000089195	ENST00000203001	TRMT6	frameshift_variant	HIGH	.	T	TTGAG	1	3511	0	0.000284738	.	999	0	326	0	0	.	0	0	262	0	0	.	0
chr20_5986027_C_T	rs140773345,COSV105837713,COSV54517390	chr20:5986027	ENSG00000125885	ENST00000610722	MCM8	stop_gained	HIGH	pathogenic	T	C	2	3510	0	0.000569476	2.94e-05	19.3699	0	326	0	0	4.83e-05	0	0	262	0	0	0	0
chr20_5987280_A_C	rs746463558	chr20:5987280	ENSG00000125885	ENST00000610722	MCM8	splice_acceptor_variant	HIGH	.	C	A	1	3511	0	0.000284738	1.47e-05	19.3699	0	326	0	0	0	0	0	262	0	0	0	0
chr20_6041404_T_TA	rs753394066	chr20:6041404-6041405	ENSG00000125872	ENST00000378858	LRRN4	frameshift_variant	HIGH	.	TA	T	5	3507	0	0.00142369	.	999	0	326	0	0	.	0	0	262	0	0	.	0
chr20_6042175_TG_T	rs923414392	chr20:6042176	ENSG00000125872	ENST00000378858	LRRN4	frameshift_variant	HIGH	.	T	TG	0	3512	0	0	0	0	1	325	0	0.00306749	2.41e-05	127.282	0	262	0	0	0	0
chr20_6052274_TG_T	-	chr20:6052275	ENSG00000125872	ENST00000378858	LRRN4	frameshift_variant	HIGH	.	T	TG	0	3512	0	0	.	0	1	325	0	0.00306749	.	999	0	262	0	0	.	0
chr20_6079558_CT_C	rs1330809290	chr20:6079559	ENSG00000101311	ENST00000217289	FERMT1	frameshift_variant	HIGH	.	C	CT	1	3511	0	0.000284738	.	999	0	326	0	0	.	0	0	262	0	0	.	0
chr20_6097571_C_A	rs146180696,CM040275,COSV99451607	chr20:6097571	ENSG00000101311	ENST00000217289	FERMT1	stop_gained	HIGH	pathogenic	A	C	1	3511	0	0.000284738	5.88e-05	4.84248	0	326	0	0	2.41e-05	0	0	262	0	0	0	0
chr20_6219283_A_G	rs145892583	chr20:6219283	ENSG00000271565	ENST00000605527	.	splice_donor_variant,non_coding_transcript_variant	HIGH	.	G	A	2	3510	0	0.000569476	0.001102	0.516766	0	326	0	0	0.005306	0	21	241	0	0.0801527	0.03797	2.11095
chr20_7982312_G_GT	rs772023244	chr20:7982312-7982313	ENSG00000125827	ENST00000246024	TMX4	frameshift_variant	HIGH	.	GT	G	1	3511	0	0.000284738	.	999	0	326	0	0	.	0	0	262	0	0	.	0
chr20_9217389_G_A	rs935431324	chr20:9217389	ENSG00000101333	ENST00000378473	PLCB4	splice_acceptor_variant	HIGH	.	A	G	0	3512	0	0	0	0	1	325	0	0.00306749	0.000193	15.8937	0	262	0	0	0	0
chr20_9365458_CA_C	-	chr20:9365459	ENSG00000101333	ENST00000378473	PLCB4	splice_acceptor_variant	HIGH	.	C	CA	1	3511	0	0.000284738	.	999	0	326	0	0	.	0	0	262	0	0	.	0
chr20_9405343_A_T	-	chr20:9405343	ENSG00000101333	ENST00000378473	PLCB4	stop_gained	HIGH	.	T	A	1	3511	0	0.000284738	.	999	0	326	0	0	.	0	0	262	0	0	.	0
chr20_10413134_GC_G	rs867346158,CD111649	chr20:10413135	ENSG00000125863	ENST00000347364	MKKS	frameshift_variant	HIGH	pathogenic	G	GC	0	3512	0	0	1.47e-05	0	0	326	0	0	0	0	0	262	0	0	0	0
chr20_10621317_GAA_G	rs772441207	chr20:10621318-10621319	ENSG00000149346	ENST00000334534	SLX4IP	frameshift_variant	HIGH	.	G	GAA	1	3511	0	0.000284738	2.94e-05	9.68497	0	326	0	0	0.0001689	0	0	262	0	0	0	0
chr20_11271204_C_T	rs1217061984	chr20:11271204	ENSG00000230990	ENST00000444792	.	splice_donor_variant,non_coding_transcript_variant	HIGH	.	T	C	0	3512	0	0	0	0	1	325	0	0.00306749	2.41e-05	127.282	0	262	0	0	0	0
chr20_12920627_G_A	rs3908399	chr20:12920627	ENSG00000233048	ENST00000456265	LINC01722	splice_donor_variant,non_coding_transcript_variant	HIGH	.	A	G	863	2649	0	0.245729	0.2388	1.02902	23	303	0	0.0705521	0.0718	0.98262	60	202	0	0.229008	0.2658	0.861579
chr20_13160002_G_A	rs6041924	chr20:13160002	ENSG00000172296	ENST00000399002	SPTLC3	splice_acceptor_variant	HIGH	.	A	G	2	3510	0	0.000569476	7.38e-05	7.71648	0	326	0	0	0.0001473	0	0	262	0	0	0	0
chr20_13714909_GCT_G	rs534749610	chr20:13714910-13714911	ENSG00000089048	ENST00000617257	ESF1	frameshift_variant	HIGH	.	G	GCT	20	3492	0	0.00569476	0.003955	1.43989	0	326	0	0	0.0006278	0	0	262	0	0	0	0
chr20_13759809_TTTTC_T	rs766218175	chr20:13759810-13759813	ENSG00000089048	ENST00000617257	ESF1	frameshift_variant	HIGH	.	T	TTTTC	1	3511	0	0.000284738	0	999	0	326	0	0	4.82e-05	0	0	262	0	0	0	0
chr20_13785112_G_A	rs576780935,COSV52521272,COSV99176298	chr20:13785112	ENSG00000101247	ENST00000378106	NDUFAF5	stop_gained	HIGH	.	A	G	4	3508	0	0.00113895	2.94e-05	38.7399	0	326	0	0	0	0	0	262	0	0	0	0
chr20_13816510_C_T	rs148305100	chr20:13816510	ENSG00000101247	ENST00000378106	NDUFAF5	stop_gained	HIGH	.	T	C	1	3511	0	0.000284738	8.82e-05	3.22832	0	326	0	0	2.42e-05	0	0	262	0	0	0	0
chr20_13931626_A_ATT	rs1205160997	chr20:13931626-13931627	ENSG00000101251	ENST00000284951	SEL1L2	frameshift_variant	HIGH	.	ATT	A	5	3507	0	0.00142369	.	999	0	326	0	0	.	0	0	262	0	0	.	0
chr20_13956075_C_T	rs780764576	chr20:13956075	ENSG00000101251	ENST00000284951	SEL1L2	splice_donor_variant	HIGH	.	T	C	2	3510	0	0.000569476	2.94e-05	19.3699	0	326	0	0	0	0	0	262	0	0	0	0
chr20_14325994_G_A	rs1031673015,COSV99434923	chr20:14325994	ENSG00000125848	ENST00000341420	FLRT3	stop_gained	HIGH	.	A	G	1	3507	2	0.000285063	.	999	0	326	0	0	.	0	0	262	0	0	.	0
chr20_16374256_C_A	rs138620712	chr20:16374256	ENSG00000089177	ENST00000354981	KIF16B	splice_donor_variant	HIGH	.	A	C	0	3512	0	0	0	0	1	325	0	0.00306749	0.001472	2.08389	0	262	0	0	0	0
chr20_16379274_G_A	rs148283912	chr20:16379274	ENSG00000089177	ENST00000354981	KIF16B	stop_gained	HIGH	.	A	G	3	3509	0	0.000854214	0.0001029	8.3014	0	326	0	0	7.24e-05	0	0	262	0	0	0	0
chr20_16427155_G_GGGACCCA	rs567324742	chr20:16427155-16427156	ENSG00000089177	ENST00000354981	KIF16B	frameshift_variant	HIGH	.	GGGACCCA	G	1	3501	5	0.000285551	0.0005293	0.539488	0	326	0	0	4.83e-05	0	0	262	0	0	0	0
chr20_16717673_C_A	rs546582418	chr20:16717673	ENSG00000228809	ENST00000425939	.	splice_acceptor_variant,non_coding_transcript_variant	HIGH	.	A	C	2	3510	0	0.000569476	0.0001765	3.22649	0	326	0	0	4.83e-05	0	0	262	0	0	0	0
chr20_16731666_A_C	rs368657082	chr20:16731666	ENSG00000125870	ENST00000246071	SNRPB2	splice_acceptor_variant	HIGH	.	C	A	0	3512	0	0	0	0	1	325	0	0.00306749	9.65e-05	31.7874	0	262	0	0	0	0
chr20_16748403_T_C	rs17686437,CM010359	chr20:16748403	ENSG00000125879	ENST00000246081	OTOR	start_lost	HIGH	benign	C	T	111	3401	0	0.0316059	0.04465	0.707859	3	323	0	0.00920245	0.008617	1.06794	13	249	0	0.0496183	0.04114	1.20608
chr20_17494075_TAA_T	rs548358901	chr20:17494076-17494077	ENSG00000125864	ENST00000377873	BFSP1	frameshift_variant,stop_lost	HIGH	uncertain_significance,benign	T	TAA	5	3507	0	0.00142369	0.002822	0.504497	0	326	0	0	0.0004582	0	0	262	0	0	0	0
chr20_17621697_G_GGCTCCCAAGAGGCCCCAGTGTTTGATATTGCCCTCTCTGTGTCCATGTGTTCTCATGGTTCAACTCCCACTTATGAGAGAGAATATGCAGTGTTTTGTTTTCTGTTTCTGTGTTAGTTTGCTGAGAATGATGGTTTCCA	-	chr20:17621697-17621698	ENSG00000125844	ENST00000377813	RRBP1	stop_gained,frameshift_variant	HIGH	.	GGCTCCCAAGAGGCCCCAGTGTTTGATATTGCCCTCTCTGTGTCCATGTGTTCTCATGGTTCAACTCCCACTTATGAGAGAGAATATGCAGTGTTTTGTTTTCTGTTTCTGTGTTAGTTTGCTGAGAATGATGGTTTCCA	G	1	3511	0	0.000284738	.	999	0	326	0	0	.	0	0	262	0	0	.	0
chr20_17658595_C_T	rs375073202	chr20:17658595	ENSG00000125844	ENST00000377813	RRBP1	splice_donor_variant	HIGH	.	T	C	1	3511	0	0.000284738	0.0001764	1.61416	0	326	0	0	4.83e-05	0	0	262	0	0	0	0
chr20_17658995_CT_C	-	chr20:17658996	ENSG00000125844	ENST00000377813	RRBP1	frameshift_variant	HIGH	.	C	CT	2	3510	0	0.000569476	.	999	1	325	0	0.00306749	.	999	0	262	0	0	.	0
chr20_17658997_CCCTCGGCCTTTTTGCCCTGGTTCTGAGCCCCCTCGGCCTTCTTGCCCTGGTTCTGGGCCCCCTCAGCCTTCTTGCCCTGGTTCTGGGCCCCTTCTACTTTTTTGCCCTGGTTCTGAGCA_C	-	chr20:17658998-17659116	ENSG00000125844	ENST00000377813	RRBP1	frameshift_variant	HIGH	.	C	CCCTCGGCCTTTTTGCCCTGGTTCTGAGCCCCCTCGGCCTTCTTGCCCTGGTTCTGGGCCCCCTCAGCCTTCTTGCCCTGGTTCTGGGCCCCTTCTACTTTTTTGCCCTGGTTCTGAGCA	2	3510	0	0.000569476	.	999	1	325	0	0.00306749	.	999	0	262	0	0	.	0
chr20_17969142_G_C	rs777183166	chr20:17969142	ENSG00000125871	ENST00000377710	MGME1	splice_donor_variant	HIGH	.	C	G	7	3505	0	0.00199317	0.002102	0.948224	0	326	0	0	0.0003618	0	0	262	0	0	0	0
chr20_17990071_AAG_A	-	chr20:17990072-17990073	ENSG00000125871	ENST00000377710	MGME1	frameshift_variant	HIGH	.	A	AAG	0	3512	0	0	.	0	1	325	0	0.00306749	.	999	0	262	0	0	.	0
chr20_18138041_G_A	rs1009220902	chr20:18138041	ENSG00000232838	ENST00000432901	PET117	stop_gained	HIGH	.	A	G	1	3511	0	0.000284738	1.47e-05	19.3699	0	326	0	0	0	0	0	262	0	0	0	0
chr20_18150932_CT_C	rs765509689	chr20:18150933	ENSG00000149474	ENST00000688188	KAT14	frameshift_variant	HIGH	.	C	CT	0	3512	0	0	.	0	0	326	0	0	.	0	1	261	0	0.00381679	.	999
chr20_18316807_C_G	-	chr20:18316807	ENSG00000125846	ENST00000425686	ZNF133	stop_gained	HIGH	.	G	C	1	3511	0	0.000284738	.	999	0	326	0	0	.	0	0	262	0	0	.	0
chr20_18359164_C_T	rs374034010	chr20:18359164	ENSG00000230010	ENST00000457009	.	splice_donor_variant,non_coding_transcript_variant	HIGH	.	T	C	0	3512	0	0	1.47e-05	0	2	324	0	0.00613497	0.001062	5.77681	0	262	0	0	0	0
chr20_18389756_CA_C	rs751178253	chr20:18389757	ENSG00000089091	ENST00000699568	DZANK1	frameshift_variant	HIGH	.	C	CA	1	3511	0	0.000284738	4.41e-05	6.45664	0	326	0	0	2.41e-05	0	0	262	0	0	0	0
chr20_18390377_A_G	rs768468768	chr20:18390377	ENSG00000089091	ENST00000699568	DZANK1	splice_donor_variant	HIGH	.	G	A	0	3512	0	0	0	0	1	325	0	0.00306749	0.0003381	9.07272	0	262	0	0	0	0
chr20_18412855_C_T	rs6075338,COSV52750740	chr20:18412855	ENSG00000089091	ENST00000699568	DZANK1	splice_acceptor_variant	HIGH	.	T	C	2765	747	0	0.787301	0.7837	1.00459	212	114	0	0.650307	0.6411	1.01436	195	67	0	0.744275	0.7373	1.00946
chr20_18452651_T_TC	rs765340902	chr20:18452651-18452652	ENSG00000089091	ENST00000699568	DZANK1	frameshift_variant	HIGH	.	TC	T	3	3509	0	0.000854214	.	999	0	326	0	0	.	0	0	262	0	0	.	0
chr20_18453757_C_T	rs773772932	chr20:18453757	ENSG00000089091	ENST00000699568	DZANK1	stop_gained	HIGH	.	T	C	1	3511	0	0.000284738	0	999	0	326	0	0	2.41e-05	0	0	262	0	0	0	0
chr20_18510875_C_T	rs121918222,CM094610,COSV104581253	chr20:18510875	ENSG00000101310	ENST00000650089	SEC23B	missense_variant	MODERATE	pathogenic	T	C	1	3511	0	0.0002847	0.0003087	0.922255	0	326	0	0	7.25e-05	0	0	262	0	0	0	0
chr20_18515695_G_A	rs121918221,CM094612,COSV52721522,COSV52723945	chr20:18515695	ENSG00000101310	ENST00000650089	SEC23B	missense_variant	MODERATE	pathogenic	A	G	2	3510	0	0.0005695	0.0004117	1.38329	0	326	0	0	0.000169	0	1	261	0	0.003817	0	999
chr20_18524980_C_T	rs121918226,CM094614,COSV99357661	chr20:18524980	ENSG00000101310	ENST00000650089	SEC23B	stop_gained	HIGH	pathogenic	T	C	1	3511	0	0.000284738	0.0001912	1.48922	0	326	0	0	7.25e-05	0	0	262	0	0	0	0
chr20_18545996_C_CT	rs771869140	chr20:18545996-18545997	ENSG00000101310	ENST00000650089	SEC23B	frameshift_variant	HIGH	.	CT	C	3	3509	0	0.000854214	4.41e-05	19.3699	0	326	0	0	0	0	0	262	0	0	0	0
chr20_18567479_A_G	rs1322152274	chr20:18567479	ENSG00000232388	ENST00000411646	SMIM26	start_lost	HIGH	.	G	A	1	3511	0	0.000284738	.	999	0	326	0	0	.	0	0	262	0	0	.	0
chr20_18814067_G_A	rs1050346638	chr20:18814067	ENSG00000132631	ENST00000377428	SCP2D1	stop_gained	HIGH	.	A	G	1	3511	0	0.000284738	2.94e-05	9.68497	0	326	0	0	0	0	0	262	0	0	0	0
chr20_19886681_AT_A	rs1451559860	chr20:19886682	ENSG00000132669	ENST00000255006	RIN2	intron_variant	MODIFIER	pathogenic	A	AT	0	3512	0	0	0.0002459	0	1	325	0	0.003067	0	999	0	262	0	0	0	0
chr20_19974941_T_TGC	rs1568686983	chr20:19974941-19974942	ENSG00000132669	ENST00000255006	RIN2	frameshift_variant	HIGH	uncertain_significance	TGC	T	1	3511	0	0.000284738	4.46e-05	6.38426	1	325	0	0.00306749	0.0001979	15.5002	0	262	0	0	0	0
chr20_19974952_CAG_C	rs1568687231	chr20:19974953-19974954	ENSG00000132669	ENST00000255006	RIN2	frameshift_variant	HIGH	uncertain_significance	C	CAG	1	3511	0	0.000284738	0	999	0	326	0	0	2.44e-05	0	0	262	0	0	0	0
chr20_20017412_GC_G	-	chr20:20017413	ENSG00000173418	ENST00000334982	NAA20	frameshift_variant	HIGH	.	G	GC	1	3511	0	0.000284738	.	999	0	326	0	0	.	0	0	262	0	0	.	0
chr20_20052290_A_G	rs141746930,COSV99847326	chr20:20052290	ENSG00000101343	ENST00000536226	CRNKL1	splice_donor_variant	HIGH	.	G	A	0	3512	0	0	5.88e-05	0	0	326	0	0	0.007539	0	2	260	0	0.00763359	0	999
chr20_20056797_G_C	rs200491292,COSV55629449	chr20:20056797	ENSG00000089101	ENST00000245957	CFAP61	splice_donor_variant	HIGH	.	C	G	1	3511	0	0.000284738	0.0002499	1.13941	0	326	0	0	2.41e-05	0	0	262	0	0	0	0
chr20_20090882_GC_G	-	chr20:20090883	ENSG00000089101	ENST00000245957	CFAP61	frameshift_variant	HIGH	.	G	GC	1	3511	0	0.000284738	.	999	0	326	0	0	.	0	0	262	0	0	.	0
chr20_20288606_TA_T	-	chr20:20288607	ENSG00000089101	ENST00000245957	CFAP61	splice_acceptor_variant	HIGH	.	T	TA	1	3511	0	0.000284738	.	999	0	326	0	0	.	0	0	262	0	0	.	0
chr20_20288609_A_AACAAT	-	chr20:20288609-20288610	ENSG00000089101	ENST00000245957	CFAP61	frameshift_variant,splice_region_variant	HIGH	.	AACAAT	A	1	3511	0	0.000284738	.	999	0	326	0	0	.	0	0	262	0	0	.	0
chr20_20360216_G_GGA	rs747340517	chr20:20360216-20360217	ENSG00000089101	ENST00000245957	CFAP61	frameshift_variant	HIGH	.	GGA	G	8	3504	0	0.0022779	0.0004997	4.55854	0	326	0	0	7.24e-05	0	0	262	0	0	0	0
chr20_20360217_ATCTTC_A	rs771344630	chr20:20360218-20360222	ENSG00000089101	ENST00000245957	CFAP61	frameshift_variant	HIGH	.	A	ATCTTC	8	3504	0	0.0022779	0.0004998	4.55763	0	326	0	0	7.24e-05	0	0	262	0	0	0	0
chr20_20472956_CCTGTTGATTTGAAATGGAAA_C	rs1243744592	chr20:20472957-20472976	ENSG00000188559	ENST00000202677	RALGAPA2	splice_acceptor_variant,splice_polypyrimidine_tract_variant,intron_variant	HIGH	.	C	CCTGTTGATTTGAAATGGAAA	1	3511	0	0.000284738	1.47e-05	19.3699	0	326	0	0	0	0	0	262	0	0	0	0
chr20_20524440_G_T	-	chr20:20524440	ENSG00000188559	ENST00000202677	RALGAPA2	stop_gained	HIGH	.	T	G	1	3511	0	0.000284738	.	999	0	326	0	0	.	0	0	262	0	0	.	0
chr20_20601789_C_T	rs1394132039	chr20:20601789	ENSG00000188559	ENST00000202677	RALGAPA2	stop_gained	HIGH	.	T	C	1	3511	0	0.000284738	1.47e-05	19.3699	0	326	0	0	0	0	0	262	0	0	0	0
chr20_21162363_G_GAGGGAGAAATACTGACACGGGAACATATTGA	-	chr20:21162363-21162364	ENSG00000088970	ENST00000619189	KIZ	frameshift_variant	HIGH	.	GAGGGAGAAATACTGACACGGGAACATATTGA	G	1	3511	0	0.000284738	.	999	0	326	0	0	.	0	0	262	0	0	.	0
chr20_21162474_CAA_C	rs781021625	chr20:21162475-21162476	ENSG00000088970	ENST00000619189	KIZ	frameshift_variant	HIGH	.	C	CAA	4	3508	0	0.00113895	4.41e-05	25.8266	0	326	0	0	0	0	0	262	0	0	0	0
chr20_21397284_CCCAGGCCGGGTGGCGCGCCGTCCATGGCGCCG_C	rs1568606886	chr20:21397285-21397316	ENSG00000125816	ENST00000351817	NKX2-4	frameshift_variant	HIGH	.	C	CCCAGGCCGGGTGGCGCGCCGTCCATGGCGCCG	2	3510	0	0.000569476	1.48e-05	38.4781	0	326	0	0	0	0	0	262	0	0	0	0
chr20_21533505_T_A	rs1005371614	chr20:21533505	ENSG00000233492	ENST00000671531	.	splice_donor_variant,non_coding_transcript_variant	HIGH	.	A	T	0	3512	0	0	0	0	2	324	0	0.00613497	0.002731	2.24642	0	262	0	0	0	0
chr20_22401112_C_G	rs577541284	chr20:22401112	ENSG00000204684	ENST00000634280	.	splice_acceptor_variant,non_coding_transcript_variant	HIGH	.	G	C	0	3512	0	0	0	0	1	325	0	0.00306749	0.001038	2.95519	0	262	0	0	0	0
chr20_22685115_C_G	rs190337755	chr20:22685115	ENSG00000230400	ENST00000634603	LINC01747	splice_donor_variant,non_coding_transcript_variant	HIGH	.	G	C	5	3507	0	0.00142369	0.004366	0.326086	0	326	0	0	0.0002654	0	0	262	0	0	0	0
chr20_22744882_G_A	rs6048319	chr20:22744882	ENSG00000283072	ENST00000652062	.	splice_donor_variant,non_coding_transcript_variant	HIGH	.	A	G	10	3502	0	0.00284738	0.004203	0.677464	39	287	0	0.119632	0.1203	0.994446	12	250	0	0.0458015	0.03165	1.44713
chr20_22745054_A_T	-	chr20:22745054	ENSG00000283072	ENST00000652062	.	splice_acceptor_variant,non_coding_transcript_variant	HIGH	.	T	A	0	3512	0	0	.	0	2	324	0	0.00613497	.	999	0	262	0	0	.	0
chr20_22960871_T_C	rs1459439871	chr20:22960871	ENSG00000228935	ENST00000415260	.	splice_acceptor_variant,non_coding_transcript_variant	HIGH	.	C	T	1	3511	0	0.000284738	1.47e-05	19.3699	0	326	0	0	0	0	0	262	0	0	0	0
chr20_23085831_T_TAG_m	-	chr20:23085831-23085832	ENSG00000125810	ENST00000246006	CD93	frameshift_variant	HIGH	.	TAG	T	1	3509	1	0.0002849	.	999	0	326	0	0	.	0	0	262	0	0	.	0
chr20_23085831_T_TGG_m	-	chr20:23085831-23085832	ENSG00000125810	ENST00000246006	CD93	frameshift_variant	HIGH	.	TGG	T	1	3509	1	0.0002849	.	999	0	326	0	0	.	0	0	262	0	0	.	0
chr20_23085831_T_TGGCCC_m	-	chr20:23085831-23085832	ENSG00000125810	ENST00000246006	CD93	frameshift_variant	HIGH	.	TGGCCC	T	3	3507	1	0.000854701	.	999	0	326	0	0	.	0	0	262	0	0	.	0
chr20_23085831_T_TGGGCC_m	-	chr20:23085831-23085832	ENSG00000125810	ENST00000246006	CD93	frameshift_variant	HIGH	.	TGGGCC	T	2	3508	1	0.000569801	.	999	0	326	0	0	.	0	0	262	0	0	.	0
chr20_23085831_T_TGGGCCCCCCCC_m	-	chr20:23085831-23085832	ENSG00000125810	ENST00000246006	CD93	frameshift_variant	HIGH	.	TGGGCCCCCCCC	T	1	3509	1	0.0002849	.	999	0	326	0	0	.	0	0	262	0	0	.	0
chr20_23085831_T_TTGCC_m	-	chr20:23085831-23085832	ENSG00000125810	ENST00000246006	CD93	frameshift_variant	HIGH	.	TTGCC	T	0	3510	1	0	.	0	1	325	0	0.00306749	.	999	0	262	0	0	.	0
chr20_23085831_T_TTGCCCCC_m	-	chr20:23085831-23085832	ENSG00000125810	ENST00000246006	CD93	frameshift_variant	HIGH	.	TTGCCCCC	T	0	3510	1	0	.	0	0	326	0	0	.	0	1	261	0	0.00381679	.	999
chr20_23085831_T_TTGGCCCCCCC_m	-	chr20:23085831-23085832	ENSG00000125810	ENST00000246006	CD93	frameshift_variant	HIGH	.	TTGGCCCCCCC	T	1	3509	1	0.0002849	.	999	1	325	0	0.00306749	.	999	0	262	0	0	.	0
chr20_23186221_A_G	rs190645457	chr20:23186221	ENSG00000230387	ENST00000661992	.	splice_acceptor_variant,non_coding_transcript_variant	HIGH	.	G	A	8	3504	0	0.0022779	0.001102	2.06706	0	326	0	0	0.0001689	0	0	262	0	0	0	0
chr20_23186309_CTGAGG_C	rs141706195	chr20:23186310-23186314	ENSG00000230387	ENST00000661992	.	splice_donor_variant,non_coding_transcript_exon_variant	HIGH	.	C	CTGAGG	1	3511	0	0.000284738	0.000294	0.968497	22	304	0	0.0674847	0.08134	0.829661	2	260	0	0.00763359	0	999
chr20_23444783_G_T	-	chr20:23444783	ENSG00000125823	ENST00000347397	CSTL1	stop_gained	HIGH	.	T	G	1	3511	0	0.000284738	.	999	0	326	0	0	.	0	0	262	0	0	.	0
chr20_23637616_GCACCTGCTTGCGGGCGCGCAC_G	rs1281634117	chr20:23637617-23637637	ENSG00000101439	ENST00000376925	CST3	splice_donor_variant,splice_donor_region_variant,coding_sequence_variant,intron_variant	HIGH	.	G	GCACCTGCTTGCGGGCGCGCAC	1	3511	0	0.000284738	1.47e-05	19.3699	0	326	0	0	0	0	0	262	0	0	0	0
chr20_23687093_G_A	rs146591687	chr20:23687093	ENSG00000101441	ENST00000217423	CST4	stop_gained	HIGH	.	A	G	0	3512	0	0	1.47e-05	0	1	325	0	0.00306749	0.002728	1.12444	0	262	0	0	0	0
chr20_23750866_T_C	rs201315915	chr20:23750866	ENSG00000170373	ENST00000304749	CST1	start_lost	HIGH	.	C	T	0	3512	0	0	0	0	1	325	0	0.00306749	0.000169	18.1508	0	262	0	0	0	0
chr20_23772861_C_T	rs376298753	chr20:23772861	ENSG00000277975	ENST00000610599	CSTP2	splice_acceptor_variant,non_coding_transcript_variant	HIGH	.	T	C	1	3511	0	0.000284738	5.88e-05	4.84248	0	326	0	0	0	0	0	262	0	0	0	0
chr20_23774172_C_T	rs993132456	chr20:23774172	ENSG00000277975	ENST00000610599	CSTP2	splice_acceptor_variant,non_coding_transcript_variant	HIGH	.	T	C	1	3511	0	0.000284738	5.88e-05	4.84248	0	326	0	0	4.83e-05	0	0	262	0	0	0	0
chr20_23824066_C_T	rs113508321,COSV99079829	chr20:23824066	ENSG00000170369	ENST00000304725	CST2	stop_gained	HIGH	.	T	C	0	3512	0	0	0	0	3	323	0	0.00920245	0.002487	3.70022	0	262	0	0	0	0
chr20_23825281_G_A	rs6049157	chr20:23825281	ENSG00000170369	ENST00000304725	CST2	stop_gained	HIGH	.	A	G	0	3512	0	0	0.0001029	0	11	315	0	0.0337423	0.0322	1.0479	0	262	0	0	0	0
chr20_23985314_A_AT	-	chr20:23985314-23985315	ENSG00000149435	ENST00000335694	GGTLC1	frameshift_variant	HIGH	.	AT	A	1	3511	0	0.000284738	.	999	0	326	0	0	.	0	0	262	0	0	.	0
chr20_23985315_C_CTGGGT	-	chr20:23985315-23985316	ENSG00000149435	ENST00000335694	GGTLC1	frameshift_variant	HIGH	.	CTGGGT	C	1	3511	0	0.000284738	.	999	0	326	0	0	.	0	0	262	0	0	.	0
chr20_24297767_C_T	rs77486253	chr20:24297767	ENSG00000232200	ENST00000453921	.	splice_acceptor_variant,non_coding_transcript_variant	HIGH	.	T	C	0	3512	0	0	0.0002205	0	36	290	0	0.110429	0.08721	1.26625	1	261	0	0.00381679	0.003165	1.20594
chr20_24317970_C_G	rs555333544	chr20:24317970	ENSG00000232200	ENST00000453921	.	splice_donor_variant,non_coding_transcript_variant	HIGH	.	G	C	6	3506	0	0.00170843	0.0003527	4.84386	0	326	0	0	0.0001448	0	0	262	0	0	0	0
chr20_24968955_GTTAGGGCGGA_G	rs758272588	chr20:24968956-24968965	ENSG00000101474	ENST00000217456	APMAP	frameshift_variant	HIGH	.	G	GTTAGGGCGGA	2	3510	0	0.000569476	1.47e-05	38.7399	0	326	0	0	0	0	0	262	0	0	0	0
chr20_25077727_C_A	rs74315435,CM044740	chr20:25077727	ENSG00000100987	ENST00000376709	VSX1	missense_variant	MODERATE	pathogenic	A	C	0	3512	0	0	1.47e-05	0	1	325	0	0.003067	0.002078	1.47594	0	262	0	0	0	0
chr20_25078876_G_A	rs144917154,COSV65022250	chr20:25078876	ENSG00000100987	ENST00000376709	VSX1	stop_gained	HIGH	.	A	G	3	3509	0	0.000854214	1.47e-05	58.1098	0	326	0	0	2.41e-05	0	0	262	0	0	0	0
chr20_25082095_A_T	rs192303122	chr20:25082095	ENSG00000100987	ENST00000376709	VSX1	start_lost	HIGH	likely_benign	T	A	4	3508	0	0.00113895	0.001147	0.992983	0	326	0	0	0.0003138	0	0	262	0	0	0	0
chr20_25278339_GC_G	-	chr20:25278340	ENSG00000100994	ENST00000216962	PYGB	frameshift_variant	HIGH	.	G	GC	1	3511	0	0.000284738	.	999	0	326	0	0	.	0	0	262	0	0	.	0
chr20_25278342_GCTGAAGCAGGAGTACT_G	-	chr20:25278343-25278358	ENSG00000100994	ENST00000216962	PYGB	frameshift_variant	HIGH	.	G	GCTGAAGCAGGAGTACT	1	3511	0	0.000284738	.	999	0	326	0	0	.	0	0	262	0	0	.	0
chr20_25278364_GT_G	-	chr20:25278365	ENSG00000100994	ENST00000216962	PYGB	frameshift_variant	HIGH	.	G	GT	1	3511	0	0.000284738	.	999	0	326	0	0	.	0	0	262	0	0	.	0
chr20_25284103_G_A	-	chr20:25284103	ENSG00000100994	ENST00000216962	PYGB	splice_acceptor_variant	HIGH	.	A	G	0	3512	0	0	.	0	0	326	0	0	.	0	1	261	0	0.00381679	.	999
chr20_25288429_CAA_C	rs1405269112	chr20:25288430-25288431	ENSG00000100994	ENST00000216962	PYGB	frameshift_variant	HIGH	.	C	CAA	0	3512	0	0	.	0	1	325	0	0.00306749	.	999	0	262	0	0	.	0
chr20_25302322_G_A	rs267606624,CM105627,COSV99404727	chr20:25302322	ENSG00000100994	ENST00000216962	PYGB	downstream_gene_variant	MODIFIER	pathogenic	A	G	1	3511	0	0.0002847	.	999	0	326	0	0	.	0	0	262	0	0	.	0
chr20_25407773_C_G	rs974304393,CR175241	chr20:25407773	ENSG00000101003	ENST00000262460	GINS1	5_prime_UTR_variant	MODIFIER	pathogenic	G	C	2	3510	0	0.0005695	.	999	0	326	0	0	.	0	0	262	0	0	.	0
chr20_25441760_T_TA	rs750227570	chr20:25441760-25441761	ENSG00000101003	ENST00000262460	GINS1	frameshift_variant	HIGH	.	TA	T	2	3510	0	0.000569476	4.42e-05	12.8841	0	326	0	0	0	0	0	262	0	0	0	0
chr20_25461602_C_CAA	rs1273643174	chr20:25461602-25461603	ENSG00000101004	ENST00000278886	NINL	frameshift_variant	HIGH	.	CAA	C	2	3510	0	0.000569476	1.47e-05	38.7399	0	326	0	0	0	0	0	262	0	0	0	0
chr20_25480199_C_A	-	chr20:25480199	ENSG00000101004	ENST00000278886	NINL	stop_gained	HIGH	.	A	C	2	3510	0	0.000569476	.	999	0	326	0	0	.	0	0	262	0	0	.	0
chr20_25496790_G_A	rs138190376	chr20:25496790	ENSG00000101004	ENST00000278886	NINL	stop_gained	HIGH	.	A	G	0	3512	0	0	0	0	2	324	0	0.00613497	0.0003139	19.5443	0	262	0	0	0	0
chr20_25675078_CGTAA_C	rs762274922	chr20:25675079-25675082	ENSG00000130684	ENST00000252979	ZNF337	frameshift_variant	HIGH	.	C	CGTAA	0	3512	0	0	0.0001031	0	1	325	0	0.00306749	4.85e-05	63.2471	0	262	0	0	0	0
chr20_25675337_AGT_A	rs780006029	chr20:25675338-25675339	ENSG00000130684	ENST00000252979	ZNF337	frameshift_variant	HIGH	.	A	AGT	2	3510	0	0.000569476	.	999	0	326	0	0	.	0	0	262	0	0	.	0
chr20_25676030_CAA_C	rs1451454392	chr20:25676031-25676032	ENSG00000130684	ENST00000252979	ZNF337	frameshift_variant	HIGH	.	C	CAA	2	3510	0	0.000569476	1.48e-05	38.4781	0	326	0	0	0	0	0	262	0	0	0	0
chr20_25676173_CCT_C	rs761462493	chr20:25676174-25676175	ENSG00000130684	ENST00000252979	ZNF337	frameshift_variant	HIGH	.	C	CCT	1	3511	0	0.000284738	4.42e-05	6.44204	0	326	0	0	0.0003881	0	0	262	0	0	0	0
chr20_28580745_C_CT	rs1305524543	chr20:28580745-28580746	ENSG00000282826	ENST00000358464	FRG1CP	splice_acceptor_variant,non_coding_transcript_variant	HIGH	.	CT	C	1	3511	0	0.000284738	.	999	0	326	0	0	.	0	0	262	0	0	.	0
chr20_28591392_AC_A	rs1453827656	chr20:28591393	ENSG00000291100	ENST00000650751	.	splice_donor_variant,non_coding_transcript_variant	HIGH	.	A	AC	7	3505	0	0.00199317	.	999	0	326	0	0	.	0	0	262	0	0	.	0
chr20_29092559_T_G	rs1457105972	chr20:29092559	ENSG00000282870	ENST00000635586	FRG1DP	splice_donor_variant,non_coding_transcript_variant	HIGH	.	G	T	2024	1488	0	0.57631	.	999	183	143	0	0.56135	.	999	147	115	0	0.561069	.	999
chr20_29416089_C_T	rs1280577425	chr20:29416089	ENSG00000282842	ENST00000634243	FRG2EP	splice_donor_variant,non_coding_transcript_variant	HIGH	.	T	C	4	3508	0	0.00113895	.	999	0	326	0	0	.	0	0	262	0	0	.	0
chr20_29485843_C_T	-	chr20:29485843	ENSG00000282995	ENST00000634469	FRG1EP	splice_acceptor_variant,non_coding_transcript_variant	HIGH	.	T	C	2	3448	31	0.00057971	.	999	0	316	5	0	.	0	0	256	3	0	.	0
chr20_30286438_A_AC	rs199543519	chr20:30286438-30286439	ENSG00000205611	ENST00000380888	LINC01597	splice_donor_variant,non_coding_transcript_variant	HIGH	.	AC	A	0	3512	0	0	1.47e-05	0	19	307	0	0.0582822	0.03235	1.80161	1	261	0	0.00381679	0.003185	1.19837
chr20_30323948_T_G	rs6057289	chr20:30323948	ENSG00000231934	ENST00000670409	FAM242A	splice_acceptor_variant,non_coding_transcript_variant	HIGH	.	G	T	295	3217	0	0.0839977	0.07421	1.13189	13	313	0	0.0398773	0.03038	1.31262	17	245	0	0.0648855	0.07962	0.81494
chr20_30324828_T_G	rs6118888	chr20:30324828	ENSG00000231934	ENST00000670409	FAM242A	splice_acceptor_variant,non_coding_transcript_variant	HIGH	.	G	T	0	3512	0	0	0	0	1	325	0	0.00306749	0.006301	0.486825	0	262	0	0	0	0
chr20_30665665_TTTTTTCATAGATAATAACTCCTGTTGAATAACTTGATTGTCTTTAGCCAAATTGACGCATTTTGAAGATACAGCTTCCTCCTCTGGCGTAAGATCATCAAACTGCATGAATAAAATAGTATAGCTTGATAATGAAGTAGGCTGAGAATAATCTAATACAAAACCAATAGCAAA_T_m	-	chr20:30665666-30665838	ENSG00000277112	ENST00000623715	ANKRD20A21P	splice_acceptor_variant,splice_polypyrimidine_tract_variant,non_coding_transcript_exon_variant,intron_variant	HIGH	.	T	TTTTTTCATAGATAATAACTCCTGTTGAATAACTTGATTGTCTTTAGCCAAATTGACGCATTTTGAAGATACAGCTTCCTCCTCTGGCGTAAGATCATCAAACTGCATGAATAAAATAGTATAGCTTGATAATGAAGTAGGCTGAGAATAATCTAATACAAAACCAATAGCAAA	1	3501	5	0.000285551	.	999	0	322	2	0	.	0	0	262	0	0	.	0
chr20_30681875_C_A	rs1226907144	chr20:30681875	ENSG00000277112	ENST00000623715	ANKRD20A21P	splice_donor_variant,non_coding_transcript_variant	HIGH	.	A	C	0	3502	5	0	1.47e-05	0	1	325	0	0.00306749	0.002003	1.53145	0	262	0	0	0	0
chr20_30695751_A_T	rs1274657973	chr20:30695751	ENSG00000277112	ENST00000623715	ANKRD20A21P	splice_donor_variant,non_coding_transcript_variant	HIGH	.	T	A	1	3509	1	0.0002849	4.41e-05	6.46032	0	326	0	0	0	0	0	262	0	0	0	0
chr20_30695945_C_T	rs1404691640	chr20:30695945	ENSG00000277112	ENST00000623715	ANKRD20A21P	splice_acceptor_variant,non_coding_transcript_variant	HIGH	.	T	C	1	3509	1	0.0002849	0	999	0	326	0	0	2.43e-05	0	0	262	0	0	0	0
chr20_30698734_A_T	rs1266587646	chr20:30698734	ENSG00000277112	ENST00000623715	ANKRD20A21P	splice_donor_variant,non_coding_transcript_variant	HIGH	.	T	A	3	3509	0	0.000854214	0.0009864	0.865991	0	326	0	0	4.84e-05	0	0	262	0	0	0	0
chr20_30702854_C_T	rs1235426019	chr20:30702854	ENSG00000277112	ENST00000623715	ANKRD20A21P	splice_acceptor_variant,non_coding_transcript_variant	HIGH	.	T	C	143	3365	2	0.040764	0.02052	1.98655	31	295	0	0.095092	0.07129	1.33388	16	246	0	0.0610687	0.01894	3.22432
chr20_31372868_GA_G	rs750510475,COSV53620107	chr20:31372869	ENSG00000131068	ENST00000253381	DEFB118	frameshift_variant	HIGH	.	G	GA	0	3512	0	0	4.42e-05	0	2	324	0	0.00613497	0.0008468	7.24489	0	262	0	0	0	0
chr20_31377329_G_A	rs749413522,COSV53621617	chr20:31377329	ENSG00000180483	ENST00000376321	DEFB119	stop_gained	HIGH	.	A	G	0	3512	0	0	0	0	0	326	0	0	0	0	1	261	0	0.00381679	0	999
chr20_31377404_CACTG_C	rs374993061	chr20:31377405-31377408	ENSG00000180483	ENST00000376321	DEFB119	frameshift_variant	HIGH	.	C	CACTG	0	3512	0	0	0.0002205	0	7	319	0	0.0214724	0.02356	0.911392	5	257	0	0.019084	0	999
chr20_31406092_TACCTGGGGTG_T	rs766489590	chr20:31406093-31406102	ENSG00000204548	ENST00000376314	DEFB121	splice_donor_variant,coding_sequence_variant	HIGH	.	T	TACCTGGGGTG	2	3510	0	0.000569476	0.0002205	2.58266	0	326	0	0	2.41e-05	0	0	262	0	0	0	0
chr20_31605748_C_T	rs960361680	chr20:31605748	ENSG00000125968	ENST00000376112	ID1	stop_gained	HIGH	.	T	C	1	3511	0	0.000284738	.	999	0	326	0	0	.	0	0	262	0	0	.	0
chr20_31639018_A_G	rs1418958764	chr20:31639018	ENSG00000131055	ENST00000376075	COX4I2	start_lost,splice_region_variant	HIGH	.	G	A	1	3511	0	0.000284738	.	999	0	326	0	0	.	0	0	262	0	0	.	0
chr20_31820151_TGAAAGACCCCTGGCTGCAGG_T	rs1282875903	chr20:31820152-31820171	ENSG00000101306	ENST00000375985	MYLK2	frameshift_variant	HIGH	.	T	TGAAAGACCCCTGGCTGCAGG	2	3510	0	0.000569476	.	999	0	326	0	0	.	0	0	262	0	0	.	0
chr20_31820391_C_CAGCGTCAAGAAGCCCAAGGCTGAGCAGGG	rs1409844189	chr20:31820391-31820392	ENSG00000101306	ENST00000375985	MYLK2	frameshift_variant	HIGH	uncertain_significance	CAGCGTCAAGAAGCCCAAGGCTGAGCAGGG	C	3	3509	0	0.000854214	1.47e-05	58.1098	0	326	0	0	0	0	0	262	0	0	0	0
chr20_31845425_TG_T	rs1305401730	chr20:31845426	ENSG00000179772	ENST00000375978	FOXS1	frameshift_variant	HIGH	.	T	TG	1	3511	0	0.000284738	.	999	0	326	0	0	.	0	0	262	0	0	.	0
chr20_31861645_C_A	rs561330207,COSV54067167	chr20:31861645	ENSG00000149599	ENST00000339738	DUSP15	stop_gained	HIGH	.	A	C	0	3512	0	0	4.45e-05	0	4	322	0	0.0122699	0.005471	2.24272	0	262	0	0	0	0
chr20_31933799_G_C	rs183276502	chr20:31933799	ENSG00000131044	ENST00000535842	TTLL9	splice_acceptor_variant	HIGH	.	C	G	0	3512	0	0	0.0001029	0	0	326	0	0	2.41e-05	0	3	259	0	0.0114504	0.003165	3.61781
chr20_32019219_A_AGCGGCGGCACGGAGGCG	-	chr20:32019219-32019220	ENSG00000101331	ENST00000452892	CCM2L	frameshift_variant	HIGH	.	AGCGGCGGCACGGAGGCG	A	1	3511	0	0.000284738	.	999	0	326	0	0	.	0	0	262	0	0	.	0
chr20_32074667_AG_A	rs775994792	chr20:32074668	ENSG00000101336	ENST00000375852	HCK	frameshift_variant	HIGH	.	A	AG	1	3511	0	0.000284738	2.94e-05	9.68497	0	326	0	0	0	0	0	262	0	0	0	0
chr20_32160018_C_A	rs1569109708	chr20:32160018	ENSG00000101337	ENST00000398022	TM9SF4	stop_gained	HIGH	.	A	C	1	3511	0	0.000284738	.	999	0	326	0	0	.	0	0	262	0	0	.	0
chr20_32433544_ACAAGGATGGG_A	-	chr20:32433545-32433554	ENSG00000171456	ENST00000375687	ASXL1	frameshift_variant	HIGH	.	A	ACAAGGATGGG	1	3511	0	0.000284738	.	999	0	326	0	0	.	0	0	262	0	0	.	0
chr20_32435479_G_T	COSV100041640	chr20:32435479	ENSG00000171456	ENST00000375687	ASXL1	stop_gained	HIGH	.	T	G	1	3511	0	0.000284738	.	999	0	326	0	0	.	0	0	262	0	0	.	0
chr20_32435535_TG_T	-	chr20:32435536	ENSG00000171456	ENST00000375687	ASXL1	frameshift_variant	HIGH	.	T	TG	1	3511	0	0.000284738	.	999	0	326	0	0	.	0	0	262	0	0	.	0
chr20_32435724_C_CT	-	chr20:32435724-32435725	ENSG00000171456	ENST00000375687	ASXL1	frameshift_variant	HIGH	.	CT	C	1	3511	0	0.000284738	.	999	0	326	0	0	.	0	0	262	0	0	.	0
chr20_32917349_C_A	rs374882608	chr20:32917349	ENSG00000215529	ENST00000400522	EFCAB8	stop_gained	HIGH	.	A	C	0	3512	0	0	0	0	1	325	0	0.00306749	0.001207	2.54141	0	262	0	0	0	0
chr20_32918517_TC_T	rs1568929623	chr20:32918518	ENSG00000215529	ENST00000400522	EFCAB8	frameshift_variant	HIGH	.	T	TC	1	3511	0	0.000284738	1.47e-05	19.3699	0	326	0	0	0	0	0	262	0	0	0	0
chr20_32943738_C_T	rs13045180	chr20:32943738	ENSG00000215529	ENST00000400522	EFCAB8	stop_gained	HIGH	.	T	C	797	2715	0	0.226936	0.2022	1.12234	13	313	0	0.0398773	0.04786	0.833207	41	221	0	0.156489	0.2025	0.772783
chr20_32961258_T_TG	rs1254815095	chr20:32961258-32961259	ENSG00000215529	ENST00000400522	EFCAB8	frameshift_variant	HIGH	.	TG	T	2	3510	0	0.000569476	5.88e-05	9.68497	0	326	0	0	0	0	0	262	0	0	0	0
chr20_32985753_T_TG	rs771361125	chr20:32985753-32985754	ENSG00000167098	ENST00000356173	SUN5	frameshift_variant	HIGH	.	TG	T	2	3510	0	0.000569476	4.41e-05	12.9133	0	326	0	0	0	0	0	262	0	0	0	0
chr20_32995708_G_A	rs375945835	chr20:32995708	ENSG00000167098	ENST00000356173	SUN5	stop_gained	HIGH	.	A	G	2	3510	0	0.000569476	4.41e-05	12.9133	0	326	0	0	4.83e-05	0	0	262	0	0	0	0
chr20_33008576_T_C	-	chr20:33008576	ENSG00000078898	ENST00000170150	BPIFB2	start_lost	HIGH	.	C	T	0	3512	0	0	.	0	1	325	0	0.00306749	.	999	0	262	0	0	.	0
chr20_33034291_G_A	rs141699275	chr20:33034291	ENSG00000167104	ENST00000349552	BPIFB6	splice_donor_variant	HIGH	.	A	G	1	3511	0	0.000284738	7.35e-05	3.87399	0	326	0	0	0	0	0	262	0	0	0	0
chr20_33036522_C_T	rs141792049	chr20:33036522	ENSG00000167104	ENST00000349552	BPIFB6	stop_gained	HIGH	.	T	C	0	3512	0	0	0	0	1	325	0	0.00306749	0.0006512	4.71051	0	262	0	0	0	0
chr20_33037687_AG_A	rs147211844	chr20:33037688	ENSG00000167104	ENST00000349552	BPIFB6	frameshift_variant	HIGH	.	A	AG	0	3512	0	0	0	0	5	321	0	0.0153374	0.02299	0.667135	0	262	0	0	0.003165	0
chr20_33043340_C_A	rs140595029,CM177193	chr20:33043340	ENSG00000167104	ENST00000349552	BPIFB6	stop_gained	HIGH	.	A	C	0	3512	0	0	0	0	0	326	0	0	0.01069	0	1	261	0	0.00381679	0	999
chr20_33055549_T_C	rs55823624,COSV105307675	chr20:33055549	ENSG00000186190	ENST00000375494	BPIFB3	splice_donor_variant	HIGH	.	C	T	10	3502	0	0.00284738	0.002163	1.3164	0	326	0	0	0.0004593	0	0	262	0	0	0	0
chr20_33059442_C_T	rs751553095	chr20:33059442	ENSG00000186190	ENST00000375494	BPIFB3	stop_gained	HIGH	.	T	C	0	3512	0	0	.	0	0	326	0	0	.	0	1	261	0	0.00381679	.	999
chr20_33059890_G_T	rs11697151	chr20:33059890	ENSG00000186190	ENST00000375494	BPIFB3	splice_acceptor_variant	HIGH	.	T	G	27	3485	0	0.00768793	0.01111	0.691983	0	326	0	0	0.00205	0	0	262	0	0	0.003165	0
chr20_33068807_TG_T	rs1415526259	chr20:33068808	ENSG00000186190	ENST00000375494	BPIFB3	frameshift_variant	HIGH	.	T	TG	1	3511	0	0.000284738	1.47e-05	19.3699	0	326	0	0	0	0	0	262	0	0	0	0
chr20_33072168_G_A	rs186793371,COSV64958276	chr20:33072168	ENSG00000186190	ENST00000375494	BPIFB3	splice_donor_variant	HIGH	.	A	G	0	3512	0	0	0	0	0	326	0	0	0.001254	0	1	261	0	0.00381679	0	999
chr20_33083407_A_AC	rs541992483	chr20:33083407-33083408	ENSG00000186191	ENST00000375483	BPIFB4	frameshift_variant	HIGH	.	AC	A	0	3512	0	0	0.0004455	0	2	324	0	0.00613497	0.002531	2.42393	3	259	0	0.0114504	0	999
chr20_33169148_G_A	rs17124277	chr20:33169148	ENSG00000131050	ENST00000354932	BPIFA2	start_lost	HIGH	.	A	G	1	3511	0	0.000284738	0.001543	0.184535	24	302	0	0.0736196	0.09575	0.768873	10	252	0	0.0381679	0.05696	0.670083
chr20_33175518_C_A	rs558435466,COSV53610368	chr20:33175518	ENSG00000131050	ENST00000354932	BPIFA2	stop_gained	HIGH	.	A	C	1	3511	0	0.000284738	.	999	0	326	0	0	.	0	0	262	0	0	.	0
chr20_33179655_C_T	rs149285854	chr20:33179655	ENSG00000131050	ENST00000354932	BPIFA2	stop_gained	HIGH	.	T	C	0	3512	0	0	0.0002646	0	0	326	0	0	4.83e-05	0	1	261	0	0.00381679	0	999
chr20_33180519_GAT_G	-	chr20:33180520-33180521	ENSG00000131050	ENST00000354932	BPIFA2	frameshift_variant,splice_region_variant	HIGH	.	G	GAT	0	3512	0	0	.	0	0	326	0	0	.	0	1	261	0	0.00381679	.	999
chr20_33188180_C_T	-	chr20:33188180	ENSG00000237662	ENST00000417727	SOCS2P1	splice_acceptor_variant,non_coding_transcript_variant	HIGH	.	T	C	1	3511	0	0.000284738	.	999	0	326	0	0	.	0	0	262	0	0	.	0
chr20_33224402_C_A	rs113989803,CM134350,COSV100966987	chr20:33224402	ENSG00000131059	ENST00000375454	BPIFA3	stop_gained	HIGH	.	A	C	1	3511	0	0.000284738	0.0001764	1.61416	4	322	0	0.0122699	0.01949	0.62955	0	262	0	0	0	0
chr20_33225206_C_A	rs116819024,CM134351,COSV64925567	chr20:33225206	ENSG00000131059	ENST00000375454	BPIFA3	stop_gained	HIGH	.	A	C	1	3511	0	0.000284738	0.0001323	2.15221	3	323	0	0.00920245	0.01465	0.628154	0	262	0	0	0.003165	0
chr20_33241470_G_A	rs142916338,COSV62824851	chr20:33241470	ENSG00000198183	ENST00000354297	BPIFA1	splice_donor_variant	HIGH	.	A	G	1	3511	0	0.000284738	0.0003821	0.745192	0	326	0	0	0.0001206	0	0	262	0	0	0	0
chr20_33283255_G_A	-	chr20:33283255	ENSG00000125999	ENST00000253354	BPIFB1	splice_donor_variant	HIGH	.	A	G	1	3511	0	0.000284738	.	999	0	326	0	0	.	0	0	262	0	0	.	0
chr20_33306988_GTGAGTGGGTGTGGCCCTAAACATCC_G	rs756984851	chr20:33306989-33307013	ENSG00000125999	ENST00000253354	BPIFB1	splice_donor_variant,splice_donor_5th_base_variant,intron_variant	HIGH	.	G	GTGAGTGGGTGTGGCCCTAAACATCC	2	3510	0	0.000569476	0.0002792	2.03967	0	326	0	0	0	0	0	262	0	0	0	0
chr20_33329563_G_A	rs1475768	chr20:33329563	ENSG00000233146	ENST00000457066	BPIFB5P	splice_donor_variant,non_coding_transcript_variant	HIGH	.	A	G	1201	2311	0	0.34197	0.3394	1.00757	144	182	0	0.441718	0.5001	0.883259	124	138	0	0.473282	0.3248	1.45715
chr20_33379460_C_A	rs765486461	chr20:33379460	ENSG00000101391	ENST00000346416	CDK5RAP1	splice_donor_variant	HIGH	.	A	C	2	3510	0	0.000569476	1.47e-05	38.7399	0	326	0	0	0	0	0	262	0	0	0	0
chr20_33395090_T_TG	-	chr20:33395090-33395091	ENSG00000101391	ENST00000346416	CDK5RAP1	frameshift_variant	HIGH	.	TG	T	0	3512	0	0	.	0	0	326	0	0	.	0	1	261	0	0.00381679	.	999
chr20_33443544_TCG_T	-	chr20:33443545-33443546	ENSG00000101400	ENST00000217381	SNTA1	frameshift_variant	HIGH	.	T	TCG	1	3511	0	0.000284738	.	999	0	326	0	0	.	0	0	262	0	0	.	0
chr20_33490283_G_T	rs770100236	chr20:33490283	ENSG00000078699	ENST00000342704	CBFA2T2	stop_gained	HIGH	.	T	G	1	3511	0	0.000284738	2.95e-05	9.65214	0	326	0	0	0	0	0	262	0	0	0	0
chr20_33663556_CT_C	rs750331410,COSV55775814	chr20:33663557	ENSG00000149609	ENST00000375222	C20orf144	frameshift_variant	HIGH	.	C	CT	5	3507	0	0.00142369	0.001587	0.897095	0	326	0	0	0.0003617	0	0	262	0	0	0	0
chr20_33663783_GT_G	rs1225735112	chr20:33663784	ENSG00000149609	ENST00000375222	C20orf144	frameshift_variant	HIGH	.	G	GT	4	3508	0	0.00113895	5.88e-05	19.3699	0	326	0	0	0	0	0	262	0	0	0	0
chr20_33677451_TG_T	-	chr20:33677452	ENSG00000101412	ENST00000343380	E2F1	frameshift_variant	HIGH	.	T	TG	1	3511	0	0.000284738	.	999	0	326	0	0	.	0	0	262	0	0	.	0
chr20_33912756_CT_CTGTTCTCCAACCTGT_m	-	chr20:33912757	ENSG00000214200	ENST00000397772	TPM3P2	splice_acceptor_variant,non_coding_transcript_variant	HIGH	.	CTGTTCTCCAACCTGT	CT	1	3511	0	0.000284738	.	999	0	326	0	0	.	0	0	262	0	0	.	0
chr20_33912756_CT_CTTTTCTTCATCTT_m	rs57020261	chr20:33912757	ENSG00000214200	ENST00000397772	TPM3P2	splice_acceptor_variant,non_coding_transcript_variant	HIGH	.	CTTTTCTTCATCTT	CT	0	3512	0	0	0.000345	0	23	303	0	0.0705521	0.05836	1.20891	5	257	0	0.019084	0.004065	4.6947
chr20_33912756_CT_CTTTTCTTCATCTTT_m	rs57020261	chr20:33912757	ENSG00000214200	ENST00000397772	TPM3P2	splice_acceptor_variant,non_coding_transcript_variant	HIGH	.	CTTTTCTTCATCTTT	CT	6	3506	0	0.00170843	0.002809	0.608198	12	314	0	0.0368098	0.01902	1.93532	2	260	0	0.00763359	0.00813	0.938941
chr20_33912756_CT_CTTTTCTTCATCTTTT_m	rs57020261	chr20:33912757	ENSG00000214200	ENST00000397772	TPM3P2	splice_acceptor_variant,non_coding_transcript_variant	HIGH	.	CTTTTCTTCATCTTTT	CT	2444	1068	0	0.6959	0.6871	1.01281	236	90	0	0.723926	0.7463	0.970021	179	83	0	0.683206	0.6626	1.0311
chr20_33912756_CT_CTTTTCTTCATCTTTTT_m	rs57020261	chr20:33912757	ENSG00000214200	ENST00000397772	TPM3P2	splice_acceptor_variant,non_coding_transcript_variant	HIGH	.	CTTTTCTTCATCTTTTT	CT	306	3206	0	0.0871298	0.07704	1.13097	26	300	0	0.0797546	0.038	2.09881	40	222	0	0.152672	0.1098	1.39045
chr20_33912756_CT_CTTTTCTTCATCTTTTTT_m	rs57020261	chr20:33912757	ENSG00000214200	ENST00000397772	TPM3P2	splice_acceptor_variant,non_coding_transcript_variant	HIGH	.	CTTTTCTTCATCTTTTTT	CT	43	3469	0	0.0122437	0.02127	0.575634	3	323	0	0.00920245	0.01709	0.53847	1	261	0	0.00381679	0.004065	0.938941
chr20_34132453_CGCTGCCCCGTCTGGGATGTGAGGAGCACCTCTGCCCGGCCGCCACCCCATCTGGGAGGTGAGGAGCGTCTCTGCCCG_C	rs1568728071	chr20:34132454-34132530	ENSG00000287853	ENST00000671505	.	splice_donor_variant,splice_donor_5th_base_variant,non_coding_transcript_exon_variant,intron_variant	HIGH	.	C	CGCTGCCCCGTCTGGGATGTGAGGAGCACCTCTGCCCGGCCGCCACCCCATCTGGGAGGTGAGGAGCGTCTCTGCCCG	0	3512	0	0	0	0	1	325	0	0.00306749	0.0005463	5.61502	0	262	0	0	0	0
chr20_34132487_CCCGGCCGCCACCCCATCTGGGAGGTGAGGAGCGT_C	rs1271784291	chr20:34132488-34132521	ENSG00000287853	ENST00000671505	.	splice_donor_variant,splice_donor_5th_base_variant,non_coding_transcript_exon_variant,intron_variant	HIGH	.	C	CCCGGCCGCCACCCCATCTGGGAGGTGAGGAGCGT	1	3511	0	0.000284738	0.0002355	1.20908	1	325	0	0.00306749	0.001017	3.01621	0	262	0	0	0	0
chr20_34260364_G_A	rs371762915	chr20:34260364	ENSG00000101440	ENST00000374954	ASIP	splice_acceptor_variant	HIGH	.	A	G	0	3512	0	0	0	0	1	325	0	0.00306749	0.001448	2.11843	0	262	0	0	0	0
chr20_34768588_T_C	-	chr20:34768588	ENSG00000198646	ENST00000359003	NCOA6	splice_acceptor_variant	HIGH	.	C	T	0	3512	0	0	.	0	1	325	0	0.00306749	.	999	0	262	0	0	.	0
chr20_34941733_C_T	rs1421472804	chr20:34941733	ENSG00000100983	ENST00000651619	GSS	stop_gained	HIGH	.	T	C	0	3512	0	0	.	0	0	326	0	0	.	0	0	262	0	0	.	0
chr20_34981061_G_C	-	chr20:34981061	ENSG00000078814	ENST00000262873	MYH7B	splice_donor_variant	HIGH	.	C	G	1	3511	0	0.000284738	.	999	0	326	0	0	.	0	0	262	0	0	.	0
chr20_34987223_CT_C	rs1180999485	chr20:34987224	ENSG00000078814	ENST00000262873	MYH7B	frameshift_variant	HIGH	.	C	CT	1	3511	0	0.000284738	2.94e-05	9.68497	0	326	0	0	0	0	0	262	0	0	0	0
chr20_34988160_CAT_C	rs571047145,COSV53419887	chr20:34988161-34988162	ENSG00000078814	ENST00000262873	MYH7B	frameshift_variant	HIGH	uncertain_significance	C	CAT	3	3509	0	0.000854214	0.001602	0.533217	0	326	0	0	0.0005793	0	0	262	0	0	0	0
chr20_34990735_CAGG_C	rs1362912460	chr20:34990736-34990738	ENSG00000078814	ENST00000262873	MYH7B	splice_acceptor_variant,coding_sequence_variant	HIGH	.	C	CAGG	2	3510	0	0.000569476	.	999	0	326	0	0	.	0	0	262	0	0	.	0
chr20_34997278_CT_C	rs1469458326	chr20:34997279	ENSG00000078814	ENST00000262873	MYH7B	frameshift_variant	HIGH	.	C	CT	4	3508	0	0.00113895	4.41e-05	25.8266	0	326	0	0	0	0	0	262	0	0	0	0
chr20_34998619_AG_A	rs781036570	chr20:34998620	ENSG00000078814	ENST00000262873	MYH7B	frameshift_variant	HIGH	.	A	AG	1	3511	0	0.000284738	0	999	0	326	0	0	0	0	0	262	0	0	0	0
chr20_34999148_TACAG_T	rs775970902	chr20:34999149-34999152	ENSG00000078814	ENST00000262873	MYH7B	frameshift_variant	HIGH	.	T	TACAG	1	3511	0	0.000284738	0.0003087	0.922378	0	326	0	0	7.24e-05	0	0	262	0	0	0	0
chr20_35000324_C_T	-	chr20:35000324	ENSG00000078814	ENST00000262873	MYH7B	stop_gained	HIGH	.	T	C	1	3511	0	0.000284738	.	999	0	326	0	0	.	0	0	262	0	0	.	0
chr20_35000875_C_CA	-	chr20:35000875-35000876	ENSG00000078814	ENST00000262873	MYH7B	frameshift_variant	HIGH	.	CA	C	0	3512	0	0	.	0	1	325	0	0.00306749	.	999	0	262	0	0	.	0
chr20_35001952_AGCAG_A	-	chr20:35001953-35001956	ENSG00000078814	ENST00000262873	MYH7B	frameshift_variant	HIGH	.	A	AGCAG	1	3511	0	0.000284738	.	999	0	326	0	0	.	0	0	262	0	0	.	0
chr20_35134884_C_A	rs200059987,COSV104686366	chr20:35134884	ENSG00000088298	ENST00000374492	EDEM2	stop_gained	HIGH	.	A	C	5	3507	0	0.00142369	0.0001176	12.1062	0	326	0	0	7.24e-05	0	0	262	0	0	0	0
chr20_35254755_G_C	rs1415939959,COSV55768709	chr20:35254755	ENSG00000125966	ENST00000246186	MMP24	splice_donor_variant	HIGH	.	C	G	1	3511	0	0.000284738	.	999	0	326	0	0	.	0	0	262	0	0	.	0
chr20_35286600_GT_G	rs1421787682	chr20:35286601	ENSG00000125998	ENST00000374408	FAM83C	frameshift_variant	HIGH	.	G	GT	1	3511	0	0.000284738	1.47e-05	19.3699	0	326	0	0	0	0	0	262	0	0	0	0
chr20_35466965_G_A	rs200083040	chr20:35466965	ENSG00000126001	ENST00000397527	CEP250	splice_acceptor_variant	HIGH	likely_pathogenic	A	G	2	3510	0	0.000569476	0.0004262	1.33617	0	326	0	0	4.83e-05	0	0	262	0	0	0	0
chr20_35496641_C_T	rs749874788,COSV61168140	chr20:35496641	ENSG00000126001	ENST00000397527	CEP250	stop_gained	HIGH	.	T	C	1	3511	0	0.000284738	0	999	0	326	0	0	2.42e-05	0	0	262	0	0	0	0
chr20_35502396_C_T	rs774612231	chr20:35502396	ENSG00000126001	ENST00000397527	CEP250	stop_gained	HIGH	pathogenic	T	C	1	3511	0	0.000284738	.	999	0	326	0	0	.	0	0	262	0	0	.	0
chr20_35507852_G_C	-	chr20:35507852	ENSG00000126001	ENST00000397527	CEP250	splice_donor_variant	HIGH	.	C	G	1	3511	0	0.000284738	.	999	0	326	0	0	.	0	0	262	0	0	.	0
chr20_35511381_C_T	rs769393021	chr20:35511381	ENSG00000126001	ENST00000397527	CEP250	stop_gained	HIGH	uncertain_significance	T	C	1	3511	0	0.000284738	2.94e-05	9.68497	0	326	0	0	0	0	0	262	0	0	0	0
chr20_35529268_G_A	rs141795719	chr20:35529268	ENSG00000125975	ENST00000444723	C20orf173	stop_gained	HIGH	.	A	G	0	3512	0	0	2.94e-05	0	1	325	0	0.00306749	0.002631	1.1659	0	262	0	0	0	0
chr20_35576785_C_G	rs1303744184	chr20:35576785	ENSG00000088340	ENST00000615531	FER1L4	splice_donor_variant,non_coding_transcript_variant	HIGH	.	G	C	1	3511	0	0.000284738	.	999	0	326	0	0	.	0	0	262	0	0	.	0
chr20_35600926_T_C	-	chr20:35600926	ENSG00000088340	ENST00000615531	FER1L4	splice_acceptor_variant,non_coding_transcript_variant	HIGH	.	C	T	1	3511	0	0.000284738	.	999	0	326	0	0	.	0	0	262	0	0	.	0
chr20_35601805_C_T	rs547798725	chr20:35601805	ENSG00000088340	ENST00000615531	FER1L4	splice_donor_variant,non_coding_transcript_variant	HIGH	.	T	C	0	3512	0	0	1.47e-05	0	1	325	0	0.00306749	0.003667	0.836511	0	262	0	0	0	0
chr20_35627312_C_CA	rs76294482	chr20:35627312-35627313	ENSG00000214078	ENST00000397443	CPNE1	frameshift_variant	HIGH	.	CA	C	496	3016	0	0.14123	0.1046	1.35019	26	300	0	0.0797546	0.09497	0.839787	22	240	0	0.0839695	0.141	0.595528
chr20_35627415_T_C	-	chr20:35627415	ENSG00000214078	ENST00000397443	CPNE1	splice_acceptor_variant	HIGH	.	C	T	0	3512	0	0	.	0	0	326	0	0	.	0	1	261	0	0.00381679	.	999
chr20_35630783_G_GT	-	chr20:35630783-35630784	ENSG00000214078	ENST00000397443	CPNE1	frameshift_variant	HIGH	.	GT	G	1	3511	0	0.000284738	.	999	0	326	0	0	.	0	0	262	0	0	.	0
chr20_35632369_A_AC	rs569804959	chr20:35632369-35632370	ENSG00000214078	ENST00000397443	CPNE1	frameshift_variant	HIGH	.	AC	A	1	3511	0	0.000284738	0.001529	0.186225	0	326	0	0	0.0002898	0	0	262	0	0	0	0
chr20_35947496_TG_T	rs1391772867	chr20:35947497	ENSG00000025293	ENST00000374012	PHF20	frameshift_variant	HIGH	.	T	TG	0	3512	0	0	.	0	0	326	0	0	.	0	0	262	0	0	.	0
chr20_35968792_G_A	rs142034197,COSV62586843	chr20:35968792	ENSG00000149646	ENST00000373973	CNBD2	stop_gained	HIGH	.	A	G	2	3508	1	0.000569801	0.0008671	0.657134	0	326	0	0	0.0001447	0	0	262	0	0	0	0
chr20_36240219_G_GC	rs779689445	chr20:36240219-36240220	ENSG00000131043	ENST00000320849	AAR2	frameshift_variant	HIGH	.	GC	G	4	3508	0	0.00113895	0.001235	0.922228	0	326	0	0	0.0001447	0	0	262	0	0	0	0
chr20_36270536_CAG_C	rs750049098	chr20:36270537-36270538	ENSG00000131043	ENST00000397286	AAR2	frameshift_variant	HIGH	.	C	CAG	7	3505	0	0.00199317	0.002002	0.995587	1	325	0	0.00306749	0.000322	9.52635	0	262	0	0	0	0
chr20_36270659_A_T	rs947935520	chr20:36270659	ENSG00000131043	ENST00000397286	AAR2	stop_gained	HIGH	.	T	A	0	3512	0	0	8.83e-05	0	0	326	0	0	4.83e-05	0	1	261	0	0.00381679	0	999
chr20_36270692_A_AAC	rs780535838	chr20:36270692-36270693	ENSG00000131043	ENST00000397286	AAR2	frameshift_variant	HIGH	.	AAC	A	0	3512	0	0	0.0008842	0	0	326	0	0	0.0002665	0	1	261	0	0.00381679	0	999
chr20_36758572_CTT_C	rs755529458	chr20:36758573-36758574	ENSG00000149636	ENST00000373750	DSN1	frameshift_variant	HIGH	.	C	CTT	3	3509	0	0.000854214	2.94e-05	29.0549	0	326	0	0	0	0	0	262	0	0	0	0
chr20_36766829_TCTGAA_T	rs747271828	chr20:36766830-36766834	ENSG00000149636	ENST00000373750	DSN1	frameshift_variant	HIGH	.	T	TCTGAA	3	3509	0	0.000854214	0.000147	5.81098	0	326	0	0	0	0	0	262	0	0	0	0
chr20_36892861_G_T	rs138927042	chr20:36892861	ENSG00000101342	ENST00000217320	TLDC2	splice_acceptor_variant	HIGH	benign	T	G	12	3500	0	0.00341686	0.003866	0.883822	1	325	0	0.00306749	0.0005792	5.29607	0	262	0	0	0.006329	0
chr20_36911243_G_GTCGTCAAT	-	chr20:36911243-36911244	ENSG00000101347	ENST00000646673	SAMHD1	frameshift_variant	HIGH	.	GTCGTCAAT	G	0	3512	0	0	.	0	1	325	0	0.00306749	.	999	0	262	0	0	.	0
chr20_37061271_T_C	-	chr20:37061271	ENSG00000080839	ENST00000373664	RBL1	splice_acceptor_variant	HIGH	.	C	T	1	3511	0	0.000284738	.	999	0	326	0	0	.	0	0	262	0	0	.	0
chr20_37102663_C_G	rs370327419	chr20:37102663	ENSG00000101353	ENST00000343811	MROH8	splice_donor_variant	HIGH	.	G	C	5	3507	0	0.00142369	0.0001176	12.1062	0	326	0	0	0	0	0	262	0	0	0	0
chr20_37114108_AAG_A	rs774175058	chr20:37114109-37114110	ENSG00000101353	ENST00000343811	MROH8	frameshift_variant	HIGH	.	A	AAG	1	3511	0	0.000284738	1.47e-05	19.3699	0	326	0	0	0	0	0	262	0	0	0	0
chr20_37120568_A_C	rs777875727	chr20:37120568	ENSG00000101353	ENST00000343811	MROH8	stop_gained	HIGH	.	C	A	0	3512	0	0	0	0	0	326	0	0	0	0	1	261	0	0.00381679	0	999
chr20_37141210_TC_T	rs764750749	chr20:37141211	ENSG00000101353	ENST00000343811	MROH8	frameshift_variant	HIGH	.	T	TC	1	3511	0	0.000284738	5.88e-05	4.84248	0	326	0	0	0	0	0	262	0	0	0	0
chr20_37174025_T_A	rs181286455,COSV54126003	chr20:37174025	ENSG00000101353	ENST00000343811	MROH8	stop_gained	HIGH	.	A	T	1	3511	0	0.000284738	0.0002351	1.21114	0	326	0	0	0.0001447	0	0	262	0	0	0	0
chr20_37944181_CG_C	COSV65096201	chr20:37944182	ENSG00000132821	ENST00000373461	VSTM2L	frameshift_variant	HIGH	.	C	CG	1	3511	0	0.000284738	.	999	0	326	0	0	.	0	0	262	0	0	.	0
chr20_37944186_CGCCG_C	-	chr20:37944187-37944190	ENSG00000132821	ENST00000373461	VSTM2L	frameshift_variant	HIGH	.	C	CGCCG	1	3511	0	0.000284738	.	999	0	326	0	0	.	0	0	262	0	0	.	0
chr20_38155973_G_A	rs777668533,COSV100821815	chr20:38155973	ENSG00000198959	ENST00000361475	TGM2	stop_gained	HIGH	.	A	G	1	3511	0	0.000284738	5.88e-05	4.84248	0	326	0	0	2.41e-05	0	0	262	0	0	0	0
chr20_38161555_G_A	rs780078049	chr20:38161555	ENSG00000198959	ENST00000361475	TGM2	stop_gained	HIGH	.	A	G	1	3511	0	0.000284738	4.41e-05	6.45664	0	326	0	0	2.41e-05	0	0	262	0	0	0	0
chr20_38213188_A_AATGC	rs761347721	chr20:38213188-38213189	ENSG00000149633	ENST00000279024	KIAA1755	frameshift_variant	HIGH	.	AATGC	A	0	3512	0	0	0.0001029	0	0	326	0	0	0	0	2	260	0	0.00763359	0	999
chr20_38213437_G_A	rs61748970	chr20:38213437	ENSG00000149633	ENST00000279024	KIAA1755	stop_gained	HIGH	benign	A	G	0	3512	0	0	8.82e-05	0	3	323	0	0.00920245	0.01173	0.784523	0	262	0	0	0	0
chr20_38225648_GCTGTGACGGTAAACAC_G	rs745940784	chr20:38225649-38225664	ENSG00000149633	ENST00000279024	KIAA1755	splice_donor_variant,splice_donor_5th_base_variant,intron_variant	HIGH	.	G	GCTGTGACGGTAAACAC	0	3512	0	0	2.94e-05	0	0	326	0	0	0	0	1	261	0	0.00381679	0	999
chr20_38240603_G_A	rs41282820,COSV54076417,COSV54079322	chr20:38240603	ENSG00000149633	ENST00000279024	KIAA1755	stop_gained	HIGH	.	A	G	86	3426	0	0.0244875	0.01912	1.28073	0	326	0	0	0.003113	0	2	260	0	0.00763359	0.009494	0.804043
chr20_38304225_T_G	rs151087791	chr20:38304225	ENSG00000101425	ENST00000642449	BPI	start_lost	HIGH	.	G	T	0	3512	0	0	4.41e-05	0	1	325	0	0.00306749	0.01864	0.164565	1	261	0	0.00381679	0	999
chr20_38309059_G_A	rs61339792,COSV99035466	chr20:38309059	ENSG00000101425	ENST00000642449	BPI	splice_donor_variant	HIGH	.	A	G	0	3512	0	0	0	0	1	325	0	0.00306749	0.002992	1.02523	0	262	0	0	0	0
chr20_38360703_G_T	rs140824493	chr20:38360703	ENSG00000129988	ENST00000217407	LBP	splice_acceptor_variant	HIGH	.	T	G	1	3511	0	0.000284738	5.88e-05	4.84248	0	326	0	0	0	0	1	261	0	0.00381679	0	999
chr20_38360758_ACT_A	rs760951952	chr20:38360759-38360760	ENSG00000129988	ENST00000217407	LBP	frameshift_variant	HIGH	.	A	ACT	0	3512	0	0	0.0001618	0	0	326	0	0	0	0	2	260	0	0.00763359	0.003165	2.41188
chr20_38447928_A_G	-	chr20:38447928	ENSG00000174365	ENST00000659148	SNHG11	splice_acceptor_variant,non_coding_transcript_variant	HIGH	.	G	A	0	3512	0	0	.	0	1	325	0	0.00306749	.	999	0	262	0	0	.	0
chr20_38623411_C_T	rs199950223,COSV54806307	chr20:38623411	ENSG00000124143	ENST00000373345	ARHGAP40	stop_gained	HIGH	.	T	C	9	3503	0	0.00256264	0.001484	1.72685	0	326	0	0	0.0004587	0	0	262	0	0	0	0
chr20_38628946_GC_G	rs780775073,COSV99717423	chr20:38628947	ENSG00000124143	ENST00000373345	ARHGAP40	frameshift_variant	HIGH	.	G	GC	0	3512	0	0	0.0004115	0	0	326	0	0	9.66e-05	0	0	262	0	0	0	0
chr20_38641809_G_A	rs373728519	chr20:38641809	ENSG00000124143	ENST00000373345	ARHGAP40	splice_donor_variant	HIGH	.	A	G	2	3510	0	0.000569476	0.0001911	2.97999	0	326	0	0	2.42e-05	0	0	262	0	0	0	0
chr20_38926927_T_C	rs750308612	chr20:38926927	ENSG00000101447	ENST00000619850	FAM83D	splice_donor_variant	HIGH	.	C	T	2	3510	0	0.000569476	0.0001324	4.30118	0	326	0	0	2.41e-05	0	0	262	0	0	0	0
chr20_39656189_C_T	rs758729484	chr20:39656189	ENSG00000286083	ENST00000652510	.	splice_donor_variant,non_coding_transcript_variant	HIGH	.	T	C	1	3511	0	0.000284738	0.0001029	2.76713	0	326	0	0	0	0	0	262	0	0	0	0
chr20_40121080_T_C	-	chr20:40121080	ENSG00000223410	ENST00000445278	.	splice_donor_variant,non_coding_transcript_variant	HIGH	.	C	T	0	3506	3	0	.	0	0	326	0	0	.	0	0	262	0	0	.	0
chr20_41202288_G_A	-	chr20:41202288	ENSG00000174306	ENST00000683867	ZHX3	stop_gained	HIGH	.	A	G	0	3512	0	0	.	0	0	326	0	0	.	0	0	262	0	0	.	0
chr20_41352092_A_AAC	rs764929023	chr20:41352092-41352093	ENSG00000132793	ENST00000373257	LPIN3	frameshift_variant	HIGH	.	AAC	A	1	3511	0	0.000284738	7.35e-05	3.87399	0	326	0	0	0	0	0	262	0	0	0	0
chr20_41354711_C_T	rs140359632	chr20:41354711	ENSG00000132793	ENST00000373257	LPIN3	stop_gained	HIGH	.	T	C	5	3507	0	0.00142369	0.0005291	2.69078	0	326	0	0	0.0001206	0	0	262	0	0	0.003165	0
chr20_41362641_G_A	rs150684676,COSV60036043	chr20:41362641	ENSG00000183798	ENST00000332312	EMILIN3	stop_gained	HIGH	.	A	G	0	3512	0	0	.	0	0	326	0	0	.	0	1	261	0	0.00381679	.	999
chr20_41362974_TA_T	-	chr20:41362975	ENSG00000183798	ENST00000332312	EMILIN3	frameshift_variant	HIGH	.	T	TA	2	3510	0	0.000569476	.	999	0	326	0	0	.	0	0	262	0	0	.	0
chr20_41365034_C_T	rs747381168	chr20:41365034	ENSG00000183798	ENST00000332312	EMILIN3	splice_donor_variant	HIGH	.	T	C	0	3512	0	0	1.47e-05	0	0	326	0	0	7.24e-05	0	2	260	0	0.00763359	0	999
chr20_41991272_T_C	rs149527943	chr20:41991272	ENSG00000225458	ENST00000431589	.	splice_donor_variant,non_coding_transcript_variant	HIGH	.	C	T	0	3512	0	0	0	0	1	325	0	0.00306749	0.001786	1.71752	0	262	0	0	0	0
chr20_43530822_G_A	rs200649862	chr20:43530822	ENSG00000185513	ENST00000418998	L3MBTL1	stop_gained	HIGH	.	A	G	0	3512	0	0	0.0001911	0	0	326	0	0	0	0	0	262	0	0	0	0
chr20_43541001_AC_A	-	chr20:43541002	ENSG00000185513	ENST00000418998	L3MBTL1	frameshift_variant	HIGH	.	A	AC	2	3510	0	0.000569476	.	999	0	326	0	0	.	0	0	262	0	0	.	0
chr20_43567724_T_C	rs754500245	chr20:43567724	ENSG00000101049	ENST00000373100	SGK2	splice_donor_variant	HIGH	.	C	T	2	3510	0	0.000569476	1.47e-05	38.7399	0	326	0	0	0	0	0	262	0	0	0	0
chr20_43584859_CT_C	rs1446618531	chr20:43584860	ENSG00000101049	ENST00000373100	SGK2	frameshift_variant	HIGH	.	C	CT	0	3512	0	0	0	0	1	325	0	0.00306749	2.41e-05	127.282	0	262	0	0	0	0
chr20_43591055_G_C	rs1378185363	chr20:43591055	ENSG00000101052	ENST00000373030	IFT52	splice_donor_variant	HIGH	.	C	G	3	3509	0	0.000854214	4.41e-05	19.3699	0	326	0	0	0	0	0	262	0	0	0	0
chr20_44341263_CT_C	-	chr20:44341264	ENSG00000101074	ENST00000217043	R3HDML	frameshift_variant	HIGH	.	C	CT	1	3511	0	0.000284738	.	999	0	326	0	0	.	0	0	262	0	0	.	0
chr20_44341309_TG_T	rs567545745	chr20:44341310	ENSG00000101074	ENST00000217043	R3HDML	frameshift_variant	HIGH	.	T	TG	21	3491	0	0.0059795	0.002807	2.13021	0	326	0	0	0.0006028	0	0	262	0	0	0	0
chr20_44343457_AC_A	rs779853113,COSV104579131	chr20:44343458	ENSG00000101074	ENST00000217043	R3HDML	frameshift_variant	HIGH	.	A	AC	1	3511	0	0.000284738	2.94e-05	9.68497	0	326	0	0	4.83e-05	0	0	262	0	0	0	0
chr20_44621032_CCTCTT_C	rs771266745	chr20:44621033-44621037	ENSG00000168734	ENST00000372886	PKIG	downstream_gene_variant	MODIFIER	pathogenic	C	CCTCTT	5	3507	0	0.001424	0.0001764	8.07256	0	326	0	0	0	0	0	262	0	0	0	0
chr20_44746080_AGG_A	rs751209081	chr20:44746081-44746082	ENSG00000124249	ENST00000372861	KCNK15	frameshift_variant	HIGH	.	A	AGG	4	3508	0	0.00113895	0.0003826	2.97687	0	326	0	0	4.84e-05	0	0	262	0	0	0	0
chr20_44750431_AC_A	-	chr20:44750432	ENSG00000124249	ENST00000372861	KCNK15	frameshift_variant	HIGH	.	A	AC	0	3512	0	0	.	0	0	326	0	0	.	0	1	261	0	0.00381679	.	999
chr20_44750636_G_GC	rs768101521	chr20:44750636-44750637	ENSG00000124249	ENST00000372861	KCNK15	frameshift_variant	HIGH	.	GC	G	1	3511	0	0.000284738	1.47e-05	19.3699	0	326	0	0	0	0	0	262	0	0	0	0
chr20_45175962_GC_G	rs771813393,COSV54783850	chr20:45175963	ENSG00000124102	ENST00000243924	PI3	frameshift_variant	HIGH	.	G	GC	2	3510	0	0.000569476	1.47e-05	38.7399	0	326	0	0	0	0	0	262	0	0	0	0
chr20_45187153_G_A	rs559953051	chr20:45187153	ENSG00000289172	ENST00000687608	.	splice_acceptor_variant,non_coding_transcript_variant	HIGH	.	A	G	3	3509	0	0.000854214	0.001309	0.65257	0	326	0	0	0.0002656	0	2	260	0	0.00763359	0.04114	0.185551
chr20_45207535_C_T	rs746897904,COSV54873606	chr20:45207535	ENSG00000124233	ENST00000372781	SEMG1	stop_gained	HIGH	.	T	C	0	3510	1	0	1.47e-05	0	0	326	0	0	2.42e-05	0	1	261	0	0.00381679	0	999
chr20_45208138_C_T	rs2233885,COSV99725333	chr20:45208138	ENSG00000124233	ENST00000372781	SEMG1	stop_gained	HIGH	.	T	C	0	3512	0	0	4.41e-05	0	1	325	0	0.00306749	0.005892	0.520619	0	262	0	0	0.003165	0
chr20_45208253_AAGAG_A	rs1274656701	chr20:45208254-45208257	ENSG00000124233	ENST00000372781	SEMG1	frameshift_variant	HIGH	.	A	AAGAG	3	3509	0	0.000854214	0.0005167	1.65321	2	324	0	0.00613497	0.000461	13.308	1	259	1	0.00384615	0	999
chr20_45208263_ACAG_AGTAGCAG	-	chr20:45208264-45208266	ENSG00000124233	ENST00000372781	SEMG1	frameshift_variant	HIGH	.	AGTAGCAG	ACAG	2	3508	1	0.000569801	.	999	2	324	0	0.00613497	.	999	1	259	1	0.00384615	.	999
chr20_45222138_A_AT	-	chr20:45222138-45222139	ENSG00000124157	ENST00000372769	SEMG2	frameshift_variant	HIGH	.	AT	A	1	3509	1	0.0002849	.	999	0	326	0	0	.	0	0	262	0	0	.	0
chr20_45222191_C_T	rs138018319	chr20:45222191	ENSG00000124157	ENST00000372769	SEMG2	stop_gained	HIGH	.	T	C	3	3509	0	0.000854214	0.001396	0.611901	0	326	0	0	0.0002655	0	0	262	0	0	0	0
chr20_45223055_G_T	rs148116830,COSV101034001	chr20:45223055	ENSG00000124157	ENST00000372769	SEMG2	stop_gained	HIGH	.	T	G	0	3510	1	0	2.94e-05	0	5	321	0	0.0153374	0.009918	1.54642	0	262	0	0	0	0
chr20_45223061_C_T	rs546357756,COSV65647159	chr20:45223061	ENSG00000124157	ENST00000372769	SEMG2	stop_gained	HIGH	.	T	C	1	3509	1	0.0002849	2.94e-05	9.69048	0	326	0	0	4.83e-05	0	0	262	0	0	0	0
chr20_45223151_C_T	rs139726931	chr20:45223151	ENSG00000124157	ENST00000372769	SEMG2	stop_gained	HIGH	.	T	C	2	3510	0	0.000569476	0.0007789	0.731129	0	326	0	0	0.0001206	0	0	262	0	0	0	0
chr20_45253574_C_T	rs111623361	chr20:45253574	ENSG00000124107	ENST00000338380	SLPI	splice_donor_variant	HIGH	.	T	C	1	3511	0	0.000284738	2.94e-05	9.68497	0	326	0	0	0	0	0	262	0	0	0	0
chr20_45312363_C_A	rs201253422,COSV100636931	chr20:45312363	ENSG00000124232	ENST00000343694	RBPJL	stop_gained	HIGH	.	A	C	1	3509	1	0.0002849	.	999	1	325	0	0.00306749	.	999	0	262	0	0	.	0
chr20_45313575_C_T	rs566580473,COSV59212931,COSV59213435	chr20:45313575	ENSG00000124232	ENST00000343694	RBPJL	stop_gained	HIGH	.	T	C	1	3511	0	0.000284738	2.94e-05	9.68497	0	326	0	0	0	0	0	262	0	0	0	0
chr20_45375260_G_A	rs200191761	chr20:45375260	ENSG00000124251	ENST00000372726	TP53TG5	stop_gained	HIGH	.	A	G	1	3511	0	0.000284738	0.0001911	1.48999	0	326	0	0	0	0	0	262	0	0	0	0
chr20_45375554_T_C	rs201572825,CS1615329	chr20:45375554	ENSG00000124251	ENST00000372726	TP53TG5	splice_acceptor_variant	HIGH	.	C	T	0	3512	0	0	0.0001176	0	0	326	0	0	7.24e-05	0	1	261	0	0.00381679	0.003165	1.20594
chr20_45421448_G_T	COSV54128488	chr20:45421448	ENSG00000124155	ENST00000279036	PIGT	stop_gained	HIGH	.	T	G	1	3511	0	0.000284738	.	999	0	326	0	0	.	0	0	262	0	0	.	0
chr20_45435972_C_G	rs1243029673	chr20:45435972	ENSG00000277022	ENST00000617473	.	splice_acceptor_variant,non_coding_transcript_variant	HIGH	.	G	C	2	3510	0	0.000569476	2.94e-05	19.3699	0	326	0	0	0	0	0	262	0	0	0	0
chr20_45512691_A_T_m	COSV54155106	chr20:45512691	ENSG00000101446	ENST00000217428	SPINT3	stop_gained	HIGH	.	T	A	0	3512	0	0	.	0	0	326	0	0	.	0	1	261	0	0.00381679	.	999
chr20_45515551_G_A	rs554197150,COSV54155091,COSV54155267	chr20:45515551	ENSG00000101446	ENST00000217428	SPINT3	stop_gained	HIGH	.	A	G	1	3511	0	0.000284738	1.47e-05	19.3699	0	326	0	0	0	0	0	262	0	0	0	0
chr20_45515607_A_G	rs141764153	chr20:45515607	ENSG00000101446	ENST00000217428	SPINT3	start_lost	HIGH	.	G	A	2	3510	0	0.000569476	0.0007642	0.745192	7	319	0	0.0214724	0.01315	1.63288	5	257	0	0.019084	0	999
chr20_45547355_C_T	COSV104537256	chr20:45547355	ENSG00000101448	ENST00000354280	EPPIN	start_lost	HIGH	.	T	C	1	3511	0	0.000284738	.	999	0	326	0	0	.	0	0	262	0	0	.	0
chr20_45553181_AT_A	rs747010866	chr20:45553182	ENSG00000158901	ENST00000289953	WFDC8	frameshift_variant	HIGH	.	A	AT	10	3502	0	0.00284738	0.0008087	3.52093	0	326	0	0	0.000145	0	0	262	0	0	0	0
chr20_45553183_TTGTC_T	rs375041591	chr20:45553184-45553187	ENSG00000158901	ENST00000289953	WFDC8	frameshift_variant	HIGH	.	T	TTGTC	0	3506	3	0	0.0001767	0	1	325	0	0.00306749	0	999	0	262	0	0	0	0
chr20_45553241_CAGTG_C	-	chr20:45553242-45553245	ENSG00000158901	ENST00000289953	WFDC8	frameshift_variant	HIGH	.	C	CAGTG	0	3512	0	0	.	0	0	326	0	0	.	0	0	262	0	0	.	0
chr20_45579235_G_A	rs200616959,COSV51489141	chr20:45579235	ENSG00000158901	ENST00000289953	WFDC8	stop_gained	HIGH	.	A	G	1	3511	0	0.000284738	1.47e-05	19.3699	0	326	0	0	7.29e-05	0	0	262	0	0	0	0
chr20_45610240_C_T	rs1281300130	chr20:45610240	ENSG00000180205	ENST00000326000	WFDC9	splice_acceptor_variant	HIGH	.	T	C	2	3510	0	0.000569476	2.94e-05	19.3699	0	326	0	0	0	0	0	262	0	0	0	0
chr20_45684832_A_G	rs768197784	chr20:45684832	ENSG00000182931	ENST00000330523	WFDC10B	stop_lost	HIGH	.	G	A	1	3511	0	0.000284738	.	999	0	326	0	0	.	0	0	262	0	0	.	0
chr20_45704917_C_A	rs73908189,COSV99043169	chr20:45704917	ENSG00000182931	ENST00000330523	WFDC10B	splice_donor_variant	HIGH	.	A	C	0	3512	0	0	5.88e-05	0	13	313	0	0.0398773	0.05535	0.720457	1	261	0	0.00381679	0	999
chr20_45857313_C_CATCT	rs201025211,COSV54168373	chr20:45857313-45857314	ENSG00000101473	ENST00000217455	ACOT8	frameshift_variant,start_lost,start_retained_variant	HIGH	.	CATCT	C	9	3503	0	0.00256264	0.003175	0.807131	0	326	0	0	0.0005307	0	2	260	0	0.00763359	0.01899	0.401979
chr20_45890585_C_CT	rs201802475	chr20:45890585-45890586	ENSG00000124257	ENST00000372518	NEURL2	frameshift_variant	HIGH	likely_benign	CT	C	33	3479	0	0.00939636	0.007717	1.21762	0	326	0	0	0.001399	0	0	262	0	0	0	0
chr20_45953872_G_GTGGC	rs797046124	chr20:45953872-45953873	ENSG00000198026	ENST00000322927	ZNF335	frameshift_variant	HIGH	likely_pathogenic	GTGGC	G	2	3510	0	0.000569476	.	999	0	326	0	0	.	0	0	262	0	0	.	0
chr20_46010029_TC_T	rs1396858602	chr20:46010030	ENSG00000100985	ENST00000372330	MMP9	frameshift_variant	HIGH	.	T	TC	1	3511	0	0.000284738	4.42e-05	6.44204	0	326	0	0	2.43e-05	0	0	262	0	0	0	0
chr20_46013343_C_CA	rs765108149,CI1514890	chr20:46013343-46013344	ENSG00000100985	ENST00000372330	MMP9	frameshift_variant	HIGH	uncertain_significance	CA	C	5	3507	0	0.00142369	8.82e-05	16.1416	0	326	0	0	0	0	0	262	0	0	0	0
chr20_46174847_CGCCCGAG_CCCCGAG	-	chr20:46174848-46174854	ENSG00000149654	ENST00000537909	CDH22	frameshift_variant	HIGH	.	CCCCGAG	CGCCCGAG	1	3511	0	0.000284738	.	999	0	326	0	0	.	0	0	262	0	0	.	0
chr20_46174849_CCCGAG_C	-	chr20:46174850-46174854	ENSG00000149654	ENST00000537909	CDH22	frameshift_variant	HIGH	.	C	CCCGAG	1	3511	0	0.000284738	.	999	0	326	0	0	.	0	0	262	0	0	.	0
chr20_46393093_CG_C	-	chr20:46393094	ENSG00000062598	ENST00000290246	ELMO2	frameshift_variant,splice_region_variant	HIGH	.	C	CG	0	3512	0	0	.	0	1	325	0	0.00306749	.	999	0	262	0	0	.	0
chr20_46501385_CTGTG_C	rs750194656	chr20:46501386-46501389	ENSG00000198185	ENST00000692313	ZNF334	frameshift_variant	HIGH	.	C	CTGTG	1	3511	0	0.000284738	0.0001323	2.15221	0	326	0	0	2.41e-05	0	0	262	0	0	0	0
chr20_46501819_CACTG_C	-	chr20:46501820-46501823	ENSG00000198185	ENST00000692313	ZNF334	frameshift_variant	HIGH	.	C	CACTG	1	3511	0	0.000284738	.	999	0	326	0	0	.	0	0	262	0	0	.	0
chr20_46502114_C_A	rs762555233	chr20:46502114	ENSG00000198185	ENST00000692313	ZNF334	stop_gained	HIGH	.	A	C	2	3508	1	0.000569801	7.35e-05	7.75239	0	326	0	0	0	0	0	262	0	0	0	0
chr20_46502137_CCT_C	rs543974571,COSV100748987	chr20:46502138-46502139	ENSG00000198185	ENST00000692313	ZNF334	frameshift_variant	HIGH	.	C	CCT	2	3508	1	0.000569801	0.0001911	2.98169	1	325	0	0.00306749	0.001327	2.31159	0	262	0	0	0	0
chr20_46502489_G_A	rs202077322,COSV100749254,COSV61618153	chr20:46502489	ENSG00000198185	ENST00000692313	ZNF334	stop_gained	HIGH	.	A	G	2	3510	0	0.000569476	0.0005734	0.993157	0	326	0	0	7.24e-05	0	0	262	0	0	0	0
chr20_46502495_G_A	rs142032148,COSV61620151	chr20:46502495	ENSG00000198185	ENST00000692313	ZNF334	stop_gained	HIGH	.	A	G	0	3512	0	0	0	0	1	325	0	0.00306749	0.001547	1.98286	0	262	0	0	0	0
chr20_46541496_GCT_G_m	-	chr20:46541497-46541498	ENSG00000149635	ENST00000279028	OCSTAMP	frameshift_variant	HIGH	.	G	GCT	1	3511	0	0.000284738	.	999	0	326	0	0	.	0	0	262	0	0	.	0
chr20_46545353_GCA_G	rs765056613	chr20:46545354-46545355	ENSG00000149635	ENST00000279028	OCSTAMP	frameshift_variant	HIGH	.	G	GCA	0	3512	0	0	1.47e-05	0	0	326	0	0	0	0	0	262	0	0	0	0
chr20_46545611_CAA_C	rs773699427	chr20:46545612-46545613	ENSG00000149635	ENST00000279028	OCSTAMP	frameshift_variant	HIGH	.	C	CAA	11	3501	0	0.00313212	0.0001029	30.4385	0	326	0	0	0	0	0	262	0	0	0	0
chr20_46550558_C_T	rs201982370	chr20:46550558	ENSG00000149635	ENST00000279028	OCSTAMP	start_lost	HIGH	.	T	C	3	3509	0	0.000854214	0.001191	0.717224	0	326	0	0	7.24e-05	0	1	261	0	0.00381679	0.009494	0.402022
chr20_46686787_C_A	rs776588426	chr20:46686787	ENSG00000172315	ENST00000372114	TP53RK	missense_variant	MODERATE	pathogenic	A	C	0	3512	0	0	.	0	0	326	0	0	.	0	2	260	0	0.007634	.	999
chr20_46725514_AC_A	-	chr20:46725515	ENSG00000197496	ENST00000359271	SLC2A10	frameshift_variant	HIGH	.	A	AC	1	3511	0	0.000284738	.	999	0	326	0	0	.	0	0	262	0	0	.	0
chr20_47074306_TC_T	-	chr20:47074307	ENSG00000064655	ENST00000327619	EYA2	frameshift_variant	HIGH	.	T	TC	0	3512	0	0	.	0	1	325	0	0.00306749	.	999	0	262	0	0	.	0
chr20_47639679_C_G	rs142951578	chr20:47639679	ENSG00000124151	ENST00000371998	NCOA3	missense_variant	MODERATE	pathogenic	G	C	0	3512	0	0	0.000147	0	1	325	0	0.003067	0.0008929	3.43488	0	262	0	0	0	0
chr20_47651121_A_AGC	rs747117653,COSV59068681	chr20:47651121-47651122	ENSG00000124151	ENST00000371998	NCOA3	frameshift_variant	HIGH	.	AGC	A	1	3505	3	0.000285225	0.002163	0.131865	6	278	21	0.0211268	0.02174	0.971792	0	258	2	0	0.003165	0
chr20_47651122_A_AG_m	rs1555818299	chr20:47651122-47651123	ENSG00000124151	ENST00000371998	NCOA3	frameshift_variant	HIGH	.	AG	A	1	3505	3	0.000285225	0.002015	0.141551	4	282	20	0.013986	0.01761	0.794209	0	258	2	0	0.003165	0
chr20_47651122_A_AGCAG_m	rs1555818299	chr20:47651122-47651123	ENSG00000124151	ENST00000371998	NCOA3	frameshift_variant	HIGH	.	AGCAG	A	0	3506	3	0	0.0001493	0	2	284	20	0.00699301	0.003963	1.76457	0	258	2	0	0	0
chr20_47958262_G_C	rs149182530	chr20:47958262	ENSG00000228503	ENST00000416646	.	splice_acceptor_variant,non_coding_transcript_variant	HIGH	.	C	G	0	3512	0	0	0.000147	0	10	316	0	0.0306748	0.01693	1.81186	0	262	0	0	0	0
chr20_48676269_CTG_C	-	chr20:48676270-48676271	ENSG00000124126	ENST00000371941	PREX1	splice_acceptor_variant,splice_polypyrimidine_tract_variant,intron_variant	HIGH	.	C	CTG	1	3511	0	0.000284738	.	999	0	326	0	0	.	0	0	262	0	0	.	0
chr20_48988491_GTAAAAAATAAAATGACGAAAGAGCAGTA_G	-	chr20:48988492-48988519	ENSG00000124198	ENST00000371917	ARFGEF2	frameshift_variant,splice_region_variant	HIGH	.	G	GTAAAAAATAAAATGACGAAAGAGCAGTA	1	3511	0	0.000284738	.	999	0	326	0	0	.	0	0	262	0	0	.	0
chr20_49063250_T_TG	-	chr20:49063250-49063251	ENSG00000124207	ENST00000262982	CSE1L	frameshift_variant	HIGH	.	TG	T	1	3511	0	0.000284738	.	999	0	326	0	0	.	0	0	262	0	0	.	0
chr20_49247840_TTTCTC_T	rs776308098	chr20:49247841-49247845	ENSG00000124201	ENST00000396105	ZNFX1	frameshift_variant	HIGH	.	T	TTTCTC	1	3511	0	0.000284738	.	999	0	326	0	0	.	0	0	262	0	0	.	0
chr20_49275798_A_AT	-	chr20:49275798-49275799	ENSG00000124201	ENST00000396105	ZNFX1	frameshift_variant	HIGH	.	AT	A	1	3511	0	0.000284738	.	999	0	326	0	0	.	0	0	262	0	0	.	0
chr20_49318603_C_T	-	chr20:49318603	ENSG00000290421	ENST00000637341	.	splice_donor_variant,non_coding_transcript_variant	HIGH	.	T	C	1	3511	0	0.000284738	.	999	0	326	0	0	.	0	0	262	0	0	.	0
chr20_49514304_A_AT	rs1568669170	chr20:49514304-49514305	ENSG00000124212	ENST00000244043	PTGIS	frameshift_variant	HIGH	.	AT	A	1	3511	0	0.000284738	.	999	0	326	0	0	.	0	0	262	0	0	.	0
chr20_49812925_G_T	rs76846045,COSV64291242	chr20:49812925	ENSG00000197818	ENST00000361573	SLC9A8	start_lost	HIGH	.	T	G	63	3449	0	0.0179385	0.01787	1.00383	1	325	0	0.00306749	0.00299	1.02591	1	261	0	0.00381679	0.006329	0.603064
chr20_49877984_CAT_C	rs762979646	chr20:49877985-49877986	ENSG00000197818	ENST00000361573	SLC9A8	frameshift_variant	HIGH	.	C	CAT	1	3511	0	0.000284738	1.47e-05	19.3699	0	326	0	0	4.83e-05	0	0	262	0	0	0	0
chr20_49887879_C_G	rs768830649,COSV64290863	chr20:49887879	ENSG00000197818	ENST00000361573	SLC9A8	stop_gained	HIGH	.	G	C	1	3511	0	0.000284738	.	999	0	326	0	0	.	0	0	262	0	0	.	0
chr20_50312000_TCAGTTTCCTCCTTGGTAACACAGAA_T	rs762268626	chr20:50312001-50312025	ENSG00000203999	ENST00000663616	LINC01270	splice_donor_variant,splice_donor_5th_base_variant,non_coding_transcript_exon_variant,intron_variant	HIGH	.	T	TCAGTTTCCTCCTTGGTAACACAGAA	1	3511	0	0.000284738	0.0001617	1.7609	13	313	0	0.0398773	0.04967	0.802845	2	260	0	0.00763359	0	999
chr20_50510528_A_G	rs147498342	chr20:50510528	ENSG00000196396	ENST00000371621	PTPN1	start_lost	HIGH	.	G	A	0	3512	0	0	0.0001764	0	0	326	0	0	4.83e-05	0	0	262	0	0	0	0
chr20_50830278_G_C	rs374170671	chr20:50830278	ENSG00000124243	ENST00000371608	BCAS4	splice_acceptor_variant	HIGH	.	C	G	2	3510	0	0.000569476	5.88e-05	9.68497	0	326	0	0	4.82e-05	0	0	262	0	0	0	0
chr20_51608628_T_A	-	chr20:51608628	ENSG00000054793	ENST00000338821	ATP9A	splice_acceptor_variant	HIGH	.	A	T	1	3511	0	0.000284738	.	999	0	326	0	0	.	0	0	262	0	0	.	0
chr20_52083563_G_C	rs1043728611	chr20:52083563	ENSG00000287511	ENST00000665639	.	splice_donor_variant,non_coding_transcript_variant	HIGH	.	C	G	4	3508	0	0.00113895	0.0001764	6.45664	0	326	0	0	0	0	0	262	0	0	0	0
chr20_53966905_C_T	rs1157189366	chr20:53966905	ENSG00000064787	ENST00000688948	BCAS1	splice_donor_variant	HIGH	.	T	C	0	3512	0	0	.	0	0	326	0	0	.	0	1	261	0	0.00381679	.	999
chr20_53966953_CTCTTT_C	rs747156480	chr20:53966954-53966958	ENSG00000064787	ENST00000688948	BCAS1	frameshift_variant	HIGH	.	C	CTCTTT	1	3511	0	0.000284738	8.82e-05	3.22832	0	326	0	0	0.0005792	0	0	262	0	0	0	0
chr20_54158136_G_A	rs114368325,CM116570,COSV53775287	chr20:54158136	ENSG00000019186	ENST00000216862	CYP24A1	missense_variant	MODERATE	pathogenic	A	G	8	3504	0	0.002278	0.001308	1.74159	0	326	0	0	7.24e-05	0	0	262	0	0	0	0
chr20_54162775_AG_A	rs1379246641	chr20:54162776	ENSG00000019186	ENST00000216862	CYP24A1	frameshift_variant	HIGH	.	A	AG	1	3511	0	0.000284738	1.47e-05	19.3699	0	326	0	0	0	0	0	262	0	0	0	0
chr20_55626277_C_A	rs185248240	chr20:55626277	ENSG00000287478	ENST00000661549	.	splice_donor_variant,non_coding_transcript_variant	HIGH	.	A	C	0	3512	0	0	0	0	0	326	0	0	0	0	0	262	0	0	0	0
chr20_55626507_C_G	rs78192863	chr20:55626507	ENSG00000287478	ENST00000661549	.	splice_acceptor_variant,non_coding_transcript_variant	HIGH	.	G	C	0	3510	1	0	8.84e-05	0	12	314	0	0.0368098	0.05484	0.671222	0	262	0	0	0.003185	0
chr20_56249814_A_C	rs766088288,CM076278	chr20:56249814	ENSG00000124089	ENST00000243911	MC3R	stop_lost	HIGH	.	C	A	1	3511	0	0.000284738	2.94e-05	9.68497	0	326	0	0	0	0	0	262	0	0	0	0
chr20_56365085_A_G	rs368433759	chr20:56365085	ENSG00000124098	ENST00000371384	FAM210B	splice_acceptor_variant	HIGH	.	G	A	1	3511	0	0.000284738	0.0001323	2.15221	0	326	0	0	2.41e-05	0	0	262	0	0	0	0
chr20_56524917_CAATA_C	rs775952021	chr20:56524918-56524921	ENSG00000124103	ENST00000371328	FAM209A	frameshift_variant	HIGH	.	C	CAATA	73	3439	0	0.0207859	0.01701	1.22198	2	324	0	0.00613497	0.004058	1.51182	5	257	0	0.019084	0.04114	0.463879
chr20_56524922_C_CGTGT_m	rs749426116	chr20:56524922-56524923	ENSG00000124103	ENST00000371328	FAM209A	frameshift_variant	HIGH	.	CGTGT	C	73	3439	0	0.0207859	0.01724	1.20568	2	324	0	0.00613497	0.004133	1.48439	5	257	0	0.019084	0.04114	0.463879
chr20_56525034_CAA_C	rs766112895	chr20:56525035-56525036	ENSG00000124103	ENST00000371328	FAM209A	frameshift_variant	HIGH	.	C	CAA	1	3511	0	0.000284738	2.94e-05	9.68497	0	326	0	0	0	0	0	262	0	0	0	0
chr20_56533450_C_CAATA	rs756419294,COSV64915622	chr20:56533450-56533451	ENSG00000213714	ENST00000371325	FAM209B	frameshift_variant	HIGH	.	CAATA	C	238	3274	0	0.0677677	0.05047	1.34273	4	322	0	0.0122699	0.01358	0.90353	14	248	0	0.0534351	0.05063	1.0554
chr20_56533451_CGTGT_C	rs780605931	chr20:56533452-56533455	ENSG00000213714	ENST00000371325	FAM209B	frameshift_variant	HIGH	.	C	CGTGT	238	3274	0	0.0677677	0.05061	1.33902	4	322	0	0.0122699	0.01362	0.900877	14	248	0	0.0534351	0.05063	1.0554
chr20_56577613_G_A	rs1192086074	chr20:56577613	ENSG00000225657	ENST00000434176	LINC01716	splice_donor_variant,non_coding_transcript_variant	HIGH	.	A	G	2	3510	0	0.000569476	2.94e-05	19.3699	0	326	0	0	0	0	0	262	0	0	0	0
chr20_56731032_G_A	rs57508259	chr20:56731032	ENSG00000231604	ENST00000458293	.	splice_acceptor_variant,non_coding_transcript_variant	HIGH	.	A	G	0	3512	0	0	0.0003675	0	17	309	0	0.0521472	0.03689	1.41359	0	262	0	0	0.003165	0
chr20_57106087_G_A	rs3761201	chr20:57106087	ENSG00000231078	ENST00000442780	.	splice_acceptor_variant,non_coding_transcript_variant	HIGH	.	A	G	1811	1701	0	0.515661	0.4996	1.03215	63	263	0	0.193252	0.2242	0.86196	109	153	0	0.416031	0.4684	0.888195
chr20_57106203_G_C	-	chr20:57106203	ENSG00000231078	ENST00000442780	.	splice_donor_variant,non_coding_transcript_variant	HIGH	.	C	G	1	3511	0	0.000284738	.	999	0	326	0	0	.	0	0	262	0	0	.	0
chr20_57488509_C_CT	rs753438234	chr20:57488509-57488510	ENSG00000124097	ENST00000522557	HMGB1P1	frameshift_variant	HIGH	.	CT	C	0	3512	0	0	0	0	2	324	0	0.00613497	0.001714	3.57933	0	262	0	0	0	0
chr20_57488891_G_C	rs111725893	chr20:57488891	ENSG00000124097	ENST00000522557	HMGB1P1	stop_gained	HIGH	.	C	G	3	3509	0	0.000854214	0.001602	0.533217	0	326	0	0	0.0003138	0	1	261	0	0.00381679	0	999
chr20_57488980_A_T	rs6015012	chr20:57488980	ENSG00000124097	ENST00000522557	HMGB1P1	stop_gained	HIGH	.	T	A	2	3510	0	0.000569476	0.0003969	1.43481	30	296	0	0.0920245	0.1306	0.704629	1	261	0	0.00381679	0	999
chr20_57610166_TC_T	rs1321179490	chr20:57610167	ENSG00000124256	ENST00000371173	ZBP1	frameshift_variant	HIGH	.	T	TC	1	3511	0	0.000284738	1.47e-05	19.3699	0	326	0	0	0	0	0	262	0	0	0	0
chr20_57620293_C_T	rs45521631	chr20:57620293	ENSG00000124256	ENST00000371173	ZBP1	start_lost	HIGH	.	T	C	71	3441	0	0.0202164	0.02293	0.881657	1	325	0	0.00306749	0.005306	0.578116	1	261	0	0.00381679	0.003165	1.20594
chr20_57959991_C_T	rs73299123	chr20:57959991	ENSG00000203971	ENST00000650783	.	splice_acceptor_variant,non_coding_transcript_variant	HIGH	.	T	C	27	3485	0	0.00768793	0.007957	0.966184	32	294	0	0.0981595	0.1149	0.854304	10	252	0	0.0381679	0.05696	0.670083
chr20_58150966_T_C	-	chr20:58150966	ENSG00000124237	ENST00000371168	C20orf85	start_lost	HIGH	.	C	T	4	3508	0	0.00113895	.	999	0	326	0	0	.	0	0	262	0	0	.	0
chr20_58221467_G_A	rs74675269	chr20:58221467	ENSG00000124227	ENST00000457363	ANKRD60	stop_gained	HIGH	.	A	G	0	3512	0	0	0.0001764	0	0	326	0	0	0.01473	0	1	261	0	0.00381679	0.003165	1.20594
chr20_58461290_A_AGC	rs1421802547	chr20:58461290-58461291	ENSG00000198768	ENST00000371149	APCDD1L	frameshift_variant	HIGH	.	AGC	A	1	3511	0	0.000284738	.	999	0	326	0	0	.	0	0	262	0	0	.	0
chr20_58715167_G_A	rs757852095	chr20:58715167	ENSG00000215440	ENST00000356091	NPEPL1	splice_acceptor_variant	HIGH	.	A	G	0	3512	0	0	1.47e-05	0	0	326	0	0	0	0	1	261	0	0.00381679	0	999
chr20_58746561_C_A	rs77059150	chr20:58746561	ENSG00000237121	ENST00000416241	PIEZO1P2	splice_donor_variant,non_coding_transcript_variant	HIGH	.	A	C	0	3512	0	0	0.0003968	0	22	304	0	0.0674847	0.07891	0.855211	8	254	0	0.0305344	0.01266	2.41188
chr20_58768752_C_T	rs55668645	chr20:58768752	ENSG00000237121	ENST00000416241	PIEZO1P2	splice_donor_variant,non_coding_transcript_variant	HIGH	.	T	C	48	3464	0	0.0136674	0.01083	1.262	1	325	0	0.00306749	0.002147	1.42873	9	253	0	0.0343511	0.01899	1.80891
chr20_58783674_C_T	rs1431104013	chr20:58783674	ENSG00000237121	ENST00000416241	PIEZO1P2	splice_donor_variant,non_coding_transcript_variant	HIGH	.	T	C	2	3510	0	0.000569476	1.47e-05	38.7399	0	326	0	0	0	0	0	262	0	0	0	0
chr20_58864139_C_T	rs1360961269	chr20:58864139	ENSG00000225806	ENST00000441270	.	splice_acceptor_variant,non_coding_transcript_variant	HIGH	.	T	C	0	3512	0	0	0	0	1	325	0	0.00306749	0	999	0	262	0	0	0	0
chr20_58995749_CCT_C	rs773414005	chr20:58995750-58995751	ENSG00000101160	ENST00000217131	CTSZ	frameshift_variant	HIGH	.	C	CCT	1	3511	0	0.000284738	1.47e-05	19.3699	0	326	0	0	0	0	0	262	0	0	0	0
chr20_59007010_T_TC	rs1441750300	chr20:59007010-59007011	ENSG00000101160	ENST00000217131	CTSZ	frameshift_variant	HIGH	.	TC	T	2	3510	0	0.000569476	0.000162	3.51528	0	326	0	0	0	0	0	262	0	0	0	0
chr20_59023489_G_A	-	chr20:59023489	ENSG00000101162	ENST00000217133	TUBB1	splice_acceptor_variant	HIGH	.	A	G	1	3511	0	0.000284738	.	999	0	326	0	0	.	0	0	262	0	0	.	0
chr20_59024398_A_AG	-	chr20:59024398-59024399	ENSG00000101162	ENST00000217133	TUBB1	frameshift_variant	HIGH	.	AG	A	1	3511	0	0.000284738	.	999	0	326	0	0	.	0	0	262	0	0	.	0
chr20_59030301_A_G	rs1252776194	chr20:59030301	ENSG00000124172	ENST00000243997	ATP5F1E	splice_donor_variant	HIGH	.	G	A	2	3510	0	0.000569476	.	999	0	326	0	0	.	0	0	262	0	0	.	0
chr20_59193935_G_A	rs1304403685	chr20:59193935	ENSG00000124203	ENST00000371030	ZNF831	stop_gained	HIGH	.	A	G	1	3511	0	0.000284738	.	999	0	326	0	0	.	0	0	262	0	0	.	0
chr20_59322388_G_GA	rs11570344	chr20:59322388-59322389	ENSG00000124205	ENST00000337938	EDN3	frameshift_variant	HIGH	uncertain_significance,benign,likely_benign,likely_pathogenic	GA	G	4	3508	0	0.00113895	0.003558	0.32011	0	326	0	0	0.002412	0	0	262	0	0	0.003165	0
chr20_59364617_A_G	rs147663412	chr20:59364617	ENSG00000230352	ENST00000440889	.	splice_donor_variant,non_coding_transcript_variant	HIGH	.	G	A	2	3510	0	0.000569476	0.0001618	3.51963	0	326	0	0	0	0	0	262	0	0	0	0
chr20_59836561_G_A	COSV63029513	chr20:59836561	ENSG00000087495	ENST00000371015	PHACTR3	splice_donor_variant	HIGH	.	A	G	1	3511	0	0.000284738	.	999	0	326	0	0	.	0	0	262	0	0	.	0
chr20_59866301_C_A	COSV62766343,COSV62773274	chr20:59866301	ENSG00000196074	ENST00000357552	SYCP2	stop_gained	HIGH	.	A	C	1	3451	30	0.000289687	.	999	0	324	1	0	.	0	0	262	0	0	.	0
chr20_59868484_C_CT	-	chr20:59868484-59868485	ENSG00000196074	ENST00000357552	SYCP2	frameshift_variant	HIGH	.	CT	C	2	3474	18	0.000575374	.	999	0	326	0	0	.	0	0	262	0	0	.	0
chr20_59869934_A_AT	-	chr20:59869934-59869935	ENSG00000196074	ENST00000357552	SYCP2	frameshift_variant	HIGH	.	AT	A	1	3469	21	0.000288184	.	999	0	326	0	0	.	0	0	262	0	0	.	0
chr20_59882003_C_T	COSV62768132	chr20:59882003	ENSG00000196074	ENST00000357552	SYCP2	splice_acceptor_variant	HIGH	.	T	C	1	3511	0	0.000284738	.	999	0	326	0	0	.	0	0	262	0	0	.	0
chr20_59892397_G_A	COSV62771047	chr20:59892397	ENSG00000196074	ENST00000357552	SYCP2	stop_gained	HIGH	.	A	G	1	3493	9	0.000286205	.	999	0	326	0	0	.	0	0	262	0	0	.	0
chr20_59933567_G_A	-	chr20:59933567	ENSG00000196074	ENST00000357552	SYCP2	splice_donor_variant	HIGH	.	A	G	1	3511	0	0.000284738	.	999	0	326	0	0	.	0	0	262	0	0	.	0
chr20_59944460_C_T	rs760313441,COSV100674591,COSV100674597	chr20:59944460	ENSG00000196227	ENST00000360816	FAM217B	stop_gained	HIGH	.	T	C	3	3509	0	0.000854214	2.94e-05	29.0549	0	326	0	0	0	0	0	262	0	0	0	0
chr20_59982921_A_G	rs201613457	chr20:59982921	ENSG00000124215	ENST00000348616	CDH26	splice_acceptor_variant	HIGH	.	G	A	1	3511	0	0.000284738	0.0002205	1.29133	0	326	0	0	0.0001449	0	1	261	0	0.00381679	0.006329	0.603064
chr20_59983071_G_A	rs147322083	chr20:59983071	ENSG00000124215	ENST00000348616	CDH26	splice_donor_variant	HIGH	.	A	G	4	3508	0	0.00113895	0.0004851	2.34787	0	326	0	0	7.24e-05	0	0	262	0	0	0	0
chr20_59988903_GC_G	rs778007200,COSV54851168	chr20:59988904	ENSG00000124215	ENST00000348616	CDH26	frameshift_variant,splice_region_variant	HIGH	.	G	GC	1	3511	0	0.000284738	0.0001176	2.42124	0	326	0	0	0	0	0	262	0	0	0	0
chr20_59996651_C_T	rs141275082,COSV54850181	chr20:59996651	ENSG00000124215	ENST00000348616	CDH26	stop_gained	HIGH	.	T	C	2	3510	0	0.000569476	2.94e-05	19.3699	0	326	0	0	0.000628	0	0	262	0	0	0	0
chr20_60012728_TA_T_m	rs370682137	chr20:60012729	ENSG00000124215	ENST00000348616	CDH26	frameshift_variant,stop_lost	HIGH	.	T	TA	5	3507	0	0.00142369	0.004258	0.334357	0	326	0	0	0.001843	0	1	261	0	0.00381679	0	999
chr20_60012728_TA_TAA_m	rs370682137	chr20:60012729	ENSG00000124215	ENST00000348616	CDH26	frameshift_variant,stop_retained_variant	HIGH	.	TAA	TA	2	3510	0	0.000569476	0.0008422	0.676177	31	295	0	0.095092	0.08116	1.17166	6	256	0	0.0229008	0	999
chr20_60117356_A_G	rs757712864	chr20:60117356	ENSG00000228340	ENST00000431181	MIR646HG	splice_acceptor_variant,non_coding_transcript_variant	HIGH	.	G	A	4	3508	0	0.00113895	0.0002939	3.8753	0	326	0	0	9.65e-05	0	0	262	0	0	0.006329	0
chr20_60755161_G_T	rs1349712356	chr20:60755161	ENSG00000276627	ENST00000651345	.	splice_donor_variant,non_coding_transcript_variant	HIGH	.	T	G	1	3511	0	0.000284738	5.88e-05	4.84248	0	326	0	0	2.41e-05	0	0	262	0	0	0	0
chr20_61929844_T_C	-	chr20:61929844	ENSG00000179242	ENST00000614565	CDH4	splice_donor_variant	HIGH	.	C	T	1	3511	0	0.000284738	.	999	0	326	0	0	.	0	0	262	0	0	.	0
chr20_61998981_G_A	rs765576585,COSV53343972	chr20:61998981	ENSG00000130699	ENST00000252996	TAF4	splice_donor_variant	HIGH	.	A	G	1	3511	0	0.000284738	1.47e-05	19.3699	0	326	0	0	0	0	0	262	0	0	0	0
chr20_62136874_GTTTC_G	-	chr20:62136875-62136878	ENSG00000101182	ENST00000370873	PSMA7	frameshift_variant	HIGH	.	G	GTTTC	1	3511	0	0.000284738	.	999	0	326	0	0	.	0	0	262	0	0	.	0
chr20_62172782_CGGGCAGCAGCAGGGCTACGGTAAGAGGCGAGCACGGTCCTCGGGGCCCCCCAGCGCCCACCCCTGCCCCTGCCACACATGGGTACGTGCTCAGTACCCCAGCCAGCAGAGCTACCCT_C	-	chr20:62172783-62172899	ENSG00000184402	ENST00000331758	SS18L1	splice_donor_variant,splice_donor_5th_base_variant,coding_sequence_variant,intron_variant	HIGH	.	C	CGGGCAGCAGCAGGGCTACGGTAAGAGGCGAGCACGGTCCTCGGGGCCCCCCAGCGCCCACCCCTGCCCCTGCCACACATGGGTACGTGCTCAGTACCCCAGCCAGCAGAGCTACCCT	1	3511	0	0.000284738	.	999	0	326	0	0	.	0	0	262	0	0	.	0
chr20_62198729_AG_A	rs536250039	chr20:62198730	ENSG00000101181	ENST00000370823	MTG2	frameshift_variant	HIGH	.	A	AG	4	3508	0	0.00113895	0.00119	0.957103	0	326	0	0	0.0003619	0	0	262	0	0	0	0
chr20_62309735_CAG_C	rs753325437	chr20:62309736-62309737	ENSG00000130702	ENST00000252999	LAMA5	frameshift_variant	HIGH	.	C	CAG	1	3511	0	0.000284738	0	999	0	326	0	0	0	0	0	262	0	0	0	0
chr20_62309747_G_GGCACCAGCTGCAGCCGCCAGCAAGGGGCCCACGGTGTGGTTGCTCTGCGCGTCCACCTCCAGCCGGA	-	chr20:62309747-62309748	ENSG00000130702	ENST00000252999	LAMA5	frameshift_variant	HIGH	.	GGCACCAGCTGCAGCCGCCAGCAAGGGGCCCACGGTGTGGTTGCTCTGCGCGTCCACCTCCAGCCGGA	G	0	3512	0	0	.	0	0	326	0	0	.	0	0	262	0	0	.	0
chr20_62310699_C_CCG	-	chr20:62310699-62310700	ENSG00000130702	ENST00000252999	LAMA5	frameshift_variant	HIGH	.	CCG	C	2	3510	0	0.000569476	.	999	0	326	0	0	.	0	0	262	0	0	.	0
chr20_62393490_G_C	rs375624937	chr20:62393490	ENSG00000149679	ENST00000279101	CABLES2	stop_gained	HIGH	.	C	G	2	3510	0	0.000569476	2.94e-05	19.3699	0	326	0	0	0	0	0	262	0	0	0	0
chr20_62416185_AC_A	rs1405360127	chr20:62416186	ENSG00000130701	ENST00000252998	RBBP8NL	frameshift_variant	HIGH	.	A	AC	2	3510	0	0.000569476	.	999	0	326	0	0	.	0	0	262	0	0	.	0
chr20_62534424_G_C	rs1390450378	chr20:62534424	ENSG00000289548	ENST00000693241	.	splice_donor_variant,non_coding_transcript_variant	HIGH	.	C	G	0	3512	0	0	0	0	1	325	0	0.00306749	4.83e-05	63.509	0	262	0	0	0	0
chr20_62656977_TG_T	rs35747550	chr20:62656978	ENSG00000101187	ENST00000217159	SLCO4A1	frameshift_variant	HIGH	.	T	TG	0	3512	0	0	4.41e-05	0	0	326	0	0	0	0	0	262	0	0	0	0
chr20_62665001_ACT_A	rs747626967	chr20:62665002-62665003	ENSG00000101187	ENST00000217159	SLCO4A1	frameshift_variant	HIGH	.	A	ACT	1	3511	0	0.000284738	8.82e-05	3.22832	0	326	0	0	0	0	0	262	0	0	0	0
chr20_62669035_C_CGGCCATGA_m	rs777584908	chr20:62669035-62669036	ENSG00000101187	ENST00000217159	SLCO4A1	frameshift_variant	HIGH	.	CGGCCATGA	C	2	3510	0	0.000569476	7.35e-05	7.74797	0	326	0	0	0	0	0	262	0	0	0	0
chr20_62813100_CAGTG_C	rs747728332	chr20:62813101-62813104	ENSG00000060491	ENST00000290291	OGFR	frameshift_variant	HIGH	.	C	CAGTG	2	3510	0	0.000569476	0.0001029	5.53427	0	326	0	0	9.65e-05	0	0	262	0	0	0	0
chr20_62813286_CCCATCGGAGACCCCAGGCCCCCGCCCGGCAGGACCTGCAGGGGACGAGCCAGCCGAGAG_C	rs1568741675	chr20:62813287-62813345	ENSG00000060491	ENST00000290291	OGFR	frameshift_variant	HIGH	.	C	CCCATCGGAGACCCCAGGCCCCCGCCCGGCAGGACCTGCAGGGGACGAGCCAGCCGAGAG	1	3511	0	0.000284738	0.001087	0.261948	0	326	0	0	0.002006	0	0	262	0	0	0	0
chr20_62813341_G_T_m	COSV51696318	chr20:62813341	ENSG00000060491	ENST00000290291	OGFR	stop_gained	HIGH	.	T	G	1	3507	2	0.000285063	.	999	0	326	0	0	.	0	0	262	0	0	.	0
chr20_62879268_TCGAGGCCTCGGGCTTCGGGTCCCGAG_T	-	chr20:62879269-62879294	ENSG00000101191	ENST00000395343	DIDO1	frameshift_variant	HIGH	.	T	TCGAGGCCTCGGGCTTCGGGTCCCGAG	0	3512	0	0	.	0	1	325	0	0.00306749	.	999	0	262	0	0	.	0
chr20_62926430_ACCGCAGGCCGCAGG_ACCGCAGG	-	chr20:62926431-62926444	ENSG00000101191	ENST00000395343	DIDO1	splice_donor_variant,5_prime_UTR_variant	HIGH	.	ACCGCAGG	ACCGCAGGCCGCAGG	643	2869	0	0.183087	.	999	60	266	0	0.184049	.	999	59	203	0	0.225191	.	999
chr20_62956963_G_T	rs200943155,CS134352,COSV99059296	chr20:62956963	ENSG00000101194	ENST00000370351	SLC17A9	splice_donor_variant	HIGH	benign	T	G	0	3512	0	0	5.88e-05	0	3	323	0	0.00920245	0.0131	0.702477	0	262	0	0	0	0
chr20_62956964_T_C	rs201787924,CS134353,COSV99059297	chr20:62956964	ENSG00000101194	ENST00000370351	SLC17A9	splice_donor_variant	HIGH	benign	C	T	0	3512	0	0	5.88e-05	0	3	323	0	0.00920245	0.01311	0.701942	0	262	0	0	0	0
chr20_62960578_AT_A	rs144534537	chr20:62960579	ENSG00000101194	ENST00000370351	SLC17A9	frameshift_variant	HIGH	likely_benign	A	AT	0	3512	0	0	7.35e-05	0	3	323	0	0.00920245	0.003039	3.02812	0	262	0	0	0	0
chr20_63034711_C_T	rs6011548	chr20:63034711	ENSG00000125514	ENST00000370341	LINC00029	splice_acceptor_variant,non_coding_transcript_variant	HIGH	.	T	C	2364	1148	0	0.673121	0.6482	1.03845	189	137	0	0.579755	0.5794	1.00061	198	64	0	0.755725	0.7051	1.0718
chr20_63103554_G_A	rs918170177	chr20:63103554	ENSG00000225978	ENST00000433161	HAR1A	splice_acceptor_variant,non_coding_transcript_variant	HIGH	.	A	G	4	3508	0	0.00113895	0.0005746	1.98216	0	326	0	0	7.29e-05	0	0	262	0	0	0	0
chr20_63180714_A_G	-	chr20:63180714	ENSG00000231977	ENST00000423020	.	splice_donor_variant,non_coding_transcript_variant	HIGH	.	G	A	0	3512	0	0	.	0	0	324	1	0	.	0	0	262	0	0	.	0
chr20_63293277_T_G	rs1260953759	chr20:63293277	ENSG00000101203	ENST00000358894	COL20A1	splice_donor_variant	HIGH	.	G	T	2	3510	0	0.000569476	1.48e-05	38.4781	0	326	0	0	0	0	0	262	0	0	0	0
chr20_63297995_C_G	rs773040628	chr20:63297995	ENSG00000101203	ENST00000358894	COL20A1	stop_gained	HIGH	.	G	C	0	3512	0	0	.	0	0	326	0	0	.	0	1	261	0	0.00381679	.	999
chr20_63306016_CA_C	rs760897679	chr20:63306017	ENSG00000101203	ENST00000358894	COL20A1	frameshift_variant	HIGH	.	C	CA	0	3512	0	0	0	0	1	325	0	0.00306749	0.0003135	9.78464	0	262	0	0	0	0
chr20_63308070_AG_A	rs749207634,COSV100490418	chr20:63308071	ENSG00000101203	ENST00000358894	COL20A1	frameshift_variant	HIGH	.	A	AG	1	3511	0	0.000284738	0.0001472	1.93436	0	326	0	0	9.68e-05	0	0	262	0	0	0	0
chr20_63309381_CG_C	rs1568772160,COSV105229595	chr20:63309382	ENSG00000101203	ENST00000358894	COL20A1	frameshift_variant	HIGH	.	C	CG	4	3508	0	0.00113895	7.35e-05	15.4959	0	326	0	0	0	0	0	262	0	0	0	0
chr20_63309383_AGGGACATCACC_A	rs1472329123	chr20:63309384-63309394	ENSG00000101203	ENST00000358894	COL20A1	frameshift_variant	HIGH	.	A	AGGGACATCACC	4	3508	0	0.00113895	7.35e-05	15.4959	0	326	0	0	0	0	0	262	0	0	0	0
chr20_63312904_G_A	rs369459285	chr20:63312904	ENSG00000101203	ENST00000358894	COL20A1	stop_gained	HIGH	.	A	G	1	3511	0	0.000284738	0	999	0	326	0	0	2.41e-05	0	0	262	0	0	0	0
chr20_63326794_C_T	rs577136410,COSV58912299,COSV58916634	chr20:63326794	ENSG00000101203	ENST00000358894	COL20A1	stop_gained	HIGH	.	T	C	5	3507	0	0.00142369	8.82e-05	16.1416	0	326	0	0	0	0	0	262	0	0	0	0
chr20_63349968_GCCGCCTT_G	-	chr20:63349969-63349975	ENSG00000101204	ENST00000370263	CHRNA4	frameshift_variant	HIGH	.	G	GCCGCCTT	1	3511	0	0.000284738	.	999	0	326	0	0	.	0	0	262	0	0	.	0
chr20_63349978_A_AGGTG	-	chr20:63349978-63349979	ENSG00000101204	ENST00000370263	CHRNA4	frameshift_variant	HIGH	.	AGGTG	A	1	3511	0	0.000284738	.	999	0	326	0	0	.	0	0	262	0	0	.	0
chr20_63520760_TGCGCACCCCGCGCGCGCCTCTCTGTCGTGGCGCGGCTTCCCGCGGTCTTCTCTGCAAATGGGCTCCGTGGCCTAGCGCCCCCGTCCCCGCCACCCGTGATCGTGCGCCGAGGCCCGCGAGGGGTCGCCGCCCAGGTGAGGGGCGCCGCGCGC_TGCGCACCCCGCGCGCGCGCACCCCGCGCGCGCCTCTCTGTCGTGGCGCGGCTTCCCGCGGTCTTCTCTGCAAATGGGCTCCGTGGCCTAGCGCCCCCGTCCCCGCCACCCGTGATCGTGCGCCGAGGCCCGCGAGGGGTCGCCGCCCAGGTGAGGGGCGCCGCGCGC_m	rs554980308	chr20:63520761-63520912	ENSG00000125534	ENST00000370179	PPDPF	splice_donor_variant,splice_donor_5th_base_variant,5_prime_UTR_variant,intron_variant	HIGH	.	TGCGCACCCCGCGCGCGCGCACCCCGCGCGCGCCTCTCTGTCGTGGCGCGGCTTCCCGCGGTCTTCTCTGCAAATGGGCTCCGTGGCCTAGCGCCCCCGTCCCCGCCACCCGTGATCGTGCGCCGAGGCCCGCGAGGGGTCGCCGCCCAGGTGAGGGGCGCCGCGCGC	TGCGCACCCCGCGCGCGCCTCTCTGTCGTGGCGCGGCTTCCCGCGGTCTTCTCTGCAAATGGGCTCCGTGGCCTAGCGCCCCCGTCCCCGCCACCCGTGATCGTGCGCCGAGGCCCGCGAGGGGTCGCCGCCCAGGTGAGGGGCGCCGCGCGC	13	3499	0	0.00370159	0.004179	0.885761	40	286	0	0.122699	0.1036	1.18436	11	251	0	0.0419847	0.02597	1.61666
chr20_63534939_C_CGACAG	rs566225331	chr20:63534939-63534940	ENSG00000101213	ENST00000542869	PTK6	frameshift_variant,splice_region_variant	HIGH	.	CGACAG	C	0	3512	0	0	0.0001764	0	0	326	0	0	0.002026	0	1	261	0	0.00381679	0.003165	1.20594
chr20_63535033_G_T	rs574498831	chr20:63535033	ENSG00000101213	ENST00000542869	PTK6	stop_gained	HIGH	.	T	G	1	3511	0	0.000284738	.	999	0	326	0	0	.	0	0	262	0	0	.	0
chr20_63537084_C_T	rs200922148	chr20:63537084	ENSG00000101213	ENST00000542869	PTK6	splice_donor_variant	HIGH	.	T	C	1	3511	0	0.000284738	4.41e-05	6.45664	0	326	0	0	0	0	0	262	0	0	0	0
chr20_63540964_G_A	rs376080206,COSV53915872	chr20:63540964	ENSG00000125508	ENST00000217188	SRMS	stop_gained	HIGH	.	A	G	1	3511	0	0.000284738	8.82e-05	3.22832	0	326	0	0	2.41e-05	0	0	262	0	0	0	0
chr20_63560489_A_ACCTCCTCCAGAAAGCCCTCCCTGACTCACAGGCACCAGACACTCACCACCTCAGCCC	rs1600966193	chr20:63560489-63560490	ENSG00000130589	ENST00000467148	HELZ2	stop_gained	HIGH	.	ACCTCCTCCAGAAAGCCCTCCCTGACTCACAGGCACCAGACACTCACCACCTCAGCCC	A	1	3511	0	0.000284738	1.47e-05	19.3699	0	326	0	0	2.42e-05	0	0	262	0	0	0	0
chr20_63560492_T_TCCTCCAGAAAGCCCTCCCTGACTCACAGGCACCAGACACTCACCACCTCAGCCACCA	-	chr20:63560492-63560493	ENSG00000130589	ENST00000467148	HELZ2	stop_gained	HIGH	.	TCCTCCAGAAAGCCCTCCCTGACTCACAGGCACCAGACACTCACCACCTCAGCCACCA	T	1	3511	0	0.000284738	.	999	0	326	0	0	.	0	0	262	0	0	.	0
chr20_63561711_GA_G	-	chr20:63561712	ENSG00000130589	ENST00000467148	HELZ2	frameshift_variant	HIGH	.	G	GA	1	3511	0	0.000284738	.	999	0	326	0	0	.	0	0	262	0	0	.	0
chr20_63563259_G_A	rs913623527	chr20:63563259	ENSG00000130589	ENST00000467148	HELZ2	stop_gained	HIGH	.	A	G	1	3511	0	0.000284738	2.94e-05	9.68497	0	326	0	0	0	0	0	262	0	0	0	0
chr20_63566196_GCA_G	rs1462225915	chr20:63566197-63566198	ENSG00000130589	ENST00000467148	HELZ2	frameshift_variant	HIGH	.	G	GCA	1	3511	0	0.000284738	.	999	0	326	0	0	.	0	0	262	0	0	.	0
chr20_63569223_G_C_m	rs6090457,COSV64409079	chr20:63569223	ENSG00000130589	ENST00000467148	HELZ2	stop_gained	HIGH	.	C	G	5	3507	0	0.00142369	1.47e-05	96.8497	0	326	0	0	0	0	0	262	0	0	0	0
chr20_63653331_AATGGTGCTGGCC_A	rs1433591542	chr20:63653332-63653343	ENSG00000197457	ENST00000370053	STMN3	start_lost,inframe_deletion	HIGH	.	A	AATGGTGCTGGCC	3	3509	0	0.000854214	1.48e-05	57.7172	0	326	0	0	0	0	0	262	0	0	0	0
chr20_63693211_C_T	rs398123017,CM131750	chr20:63693211	ENSG00000243509	ENST00000369996	TNFRSF6B	upstream_gene_variant	MODIFIER	pathogenic	T	C	1	3511	0	0.0002847	4.41e-05	6.45578	0	326	0	0	0.0001209	0	0	262	0	0	0	0
chr20_63735167_C_T	rs762414829,COSV100203135	chr20:63735167	ENSG00000197114	ENST00000355969	ZGPAT	stop_gained	HIGH	.	T	C	6	3506	0	0.00170843	4.41e-05	38.7399	0	326	0	0	2.41e-05	0	0	262	0	0	0	0
chr20_63738878_C_CCCTCCCTG	rs561268653	chr20:63738878-63738879	ENSG00000203896	ENST00000309546	LIME1	frameshift_variant	HIGH	.	CCCTCCCTG	C	6	3506	0	0.00170843	0.001147	1.48948	0	326	0	0	9.65e-05	0	0	262	0	0	0.003165	0
chr20_63742559_CCT_C	rs764536903	chr20:63742560-63742561	ENSG00000125520	ENST00000266077	SLC2A4RG	frameshift_variant	HIGH	.	C	CCT	1	3511	0	0.000284738	0	999	0	326	0	0	2.41e-05	0	0	262	0	0	0	0
chr20_63861822_C_CGGCCAGCTCGCTAGCTACGCGCT	rs539544290	chr20:63861822-63861823	ENSG00000183260	ENST00000369916	ABHD16B	frameshift_variant	HIGH	.	CGGCCAGCTCGCTAGCTACGCGCT	C	50	3462	0	0.0142369	0.01416	1.00543	0	326	0	0	0.002349	0	0	262	0	0	0.003185	0
chr20_63941186_G_A	-	chr20:63941186	ENSG00000198276	ENST00000354216	UCKL1	stop_gained	HIGH	.	A	G	1	3511	0	0.000284738	.	999	0	326	0	0	.	0	0	262	0	0	.	0
chr20_64028563_AACTCCGGTAAGGGGGTGCCCCG_A_m	rs771425756	chr20:64028564-64028585	ENSG00000101161	ENST00000266079	PRPF6	splice_donor_variant,splice_donor_5th_base_variant,coding_sequence_variant,intron_variant	HIGH	.	A	AACTCCGGTAAGGGGGTGCCCCG	1	3511	0	0.000284738	4.42e-05	6.44204	0	326	0	0	0.0004596	0	0	262	0	0	0.003185	0
chr20_64049360_TGG_T	rs1170303230	chr20:64049361-64049362	ENSG00000203883	ENST00000340356	SOX18	frameshift_variant	HIGH	.	T	TGG	1	3511	0	0.000284738	.	999	0	326	0	0	.	0	0	262	0	0	.	0
chr20_64076524_C_G	-	chr20:64076524	ENSG00000171700	ENST00000395042	RGS19	splice_donor_variant	HIGH	.	G	C	1	3511	0	0.000284738	.	999	0	326	0	0	.	0	0	262	0	0	.	0
chr21_8806997_ACAGAGATTCACTTGCCCACGT_A	rs1217405365	chr21:8806998-8807018	ENSG00000286033	ENST00000651312	.	splice_donor_variant,splice_donor_5th_base_variant,non_coding_transcript_exon_variant,intron_variant	HIGH	.	A	ACAGAGATTCACTTGCCCACGT	0	3470	21	0	0.0001508	0	7	315	2	0.0217391	0.01648	1.31912	2	256	2	0.00775194	0	999
chr21_8878844_A_G	rs1385610661	chr21:8878844	ENSG00000278931	ENST00000624291	.	splice_donor_variant,non_coding_transcript_variant	HIGH	.	G	A	4	3472	18	0.00115075	0.001156	0.995457	0	326	0	0	0.0001252	0	0	262	0	0	0	0
chr21_8880011_G_T	-	chr21:8880011	ENSG00000278931	ENST00000624291	.	splice_acceptor_variant,non_coding_transcript_variant	HIGH	.	T	G	1	3483	14	0.000287026	.	999	0	326	0	0	.	0	0	262	0	0	.	0
chr21_9018546_A_G	rs568102991	chr21:9018546	ENSG00000279501	ENST00000623236	.	splice_donor_variant,non_coding_transcript_variant	HIGH	.	G	A	0	3512	0	0	3.02e-05	0	7	319	0	0.0214724	0.0161	1.33369	0	262	0	0	0	0
chr21_9071249_C_A	rs1167237569	chr21:9071249	ENSG00000188681	ENST00000559466	TEKT4P2	splice_acceptor_variant,non_coding_transcript_variant	HIGH	.	A	C	0	3484	14	0	7.51e-05	0	0	318	4	0	3.61e-05	0	1	253	4	0.00393701	0	999
chr21_9331229_A_T	rs1331935772	chr21:9331229	ENSG00000278932	ENST00000701055	.	splice_acceptor_variant,non_coding_transcript_variant	HIGH	.	T	A	1	3511	0	0.000284738	2.97e-05	9.58714	2	324	0	0.00613497	0.0008195	7.48623	2	260	0	0.00763359	0.003185	2.39673
chr21_9367173_G_A	rs1416192082	chr21:9367173	ENSG00000278932	ENST00000701055	.	splice_acceptor_variant,non_coding_transcript_variant	HIGH	.	A	G	0	3504	4	0	2.35e-05	0	1	323	1	0.00308642	0.0008394	3.67694	0	262	0	0	0	0
chr21_9375505_CTTAG_C	rs1167219347	chr21:9375506-9375509	ENSG00000279208	ENST00000624041	.	splice_donor_variant,non_coding_transcript_exon_variant	HIGH	.	C	CTTAG	0	3406	53	0	0	0	1	311	7	0.00320513	0.0009783	3.27622	0	256	3	0	0	0
chr21_9376351_C_T	-	chr21:9376351	ENSG00000279208	ENST00000624041	.	splice_donor_variant,non_coding_transcript_variant	HIGH	.	T	C	1	3497	7	0.000285878	.	999	0	316	5	0	.	0	0	262	0	0	.	0
chr21_9542984_TGAGATGGAGTCTCGCTC_TAGATGGAGTCTCGCTC	rs1328430026	chr21:9542985-9543001	ENSG00000279864	ENST00000651618	NCOR1P4	splice_acceptor_variant,splice_polypyrimidine_tract_variant,non_coding_transcript_exon_variant,intron_variant	HIGH	.	TAGATGGAGTCTCGCTC	TGAGATGGAGTCTCGCTC	5	3507	0	0.00142369	7.46e-05	19.0843	0	326	0	0	7.51e-05	0	0	262	0	0	0	0
chr21_9677571_T_A	rs1405366761	chr21:9677571	ENSG00000286103	ENST00000652368	.	splice_donor_variant,non_coding_transcript_variant	HIGH	.	A	T	35	3465	6	0.01	0.009125	1.09589	0	324	1	0	0.00134	0	2	260	0	0.00763359	0	999
chr21_10485735_G_T	rs200592940	chr21:10485735	ENSG00000290523	ENST00000470054	.	splice_donor_variant,non_coding_transcript_variant	HIGH	.	T	G	39	3473	0	0.0111048	0.01466	0.757489	1	325	0	0.00306749	0.003187	0.962499	0	262	0	0	0.006329	0
chr21_10527353_A_G	rs1269098632	chr21:10527353	ENSG00000274391	ENST00000618007	TPTE	splice_acceptor_variant	HIGH	.	G	A	1	3511	0	0.000284738	1.47e-05	19.3699	0	326	0	0	2.41e-05	0	0	262	0	0	0	0
chr21_10542449_G_A	rs11184139	chr21:10542449	ENSG00000274391	ENST00000618007	TPTE	splice_donor_variant	HIGH	.	A	G	74	3438	0	0.0210706	0.01971	1.06903	1	325	0	0.00306749	0.00466	0.658259	0	262	0	0	0.009615	0
chr21_10552667_C_T	rs138821247	chr21:10552667	ENSG00000274391	ENST00000618007	TPTE	stop_gained	HIGH	.	T	C	9	3501	1	0.0025641	0.001574	1.62904	0	326	0	0	0.000217	0	1	261	0	0.00381679	0	999
chr21_10569462_C_T	rs147014138	chr21:10569462	ENSG00000274391	ENST00000618007	TPTE	stop_gained	HIGH	.	T	C	3	3509	0	0.000854214	0.002227	0.383572	0	326	0	0	0.001547	0	0	262	0	0	0.003165	0
chr21_10569747_G_A	rs781410866	chr21:10569747	ENSG00000274391	ENST00000618007	TPTE	splice_donor_variant	HIGH	.	A	G	1	3511	0	0.000284738	5.88e-05	4.84248	0	326	0	0	0	0	0	262	0	0	0	0
chr21_10598019_T_G	rs141919406	chr21:10598019	ENSG00000274391	ENST00000618007	TPTE	stop_gained	HIGH	.	G	T	1	3511	0	0.000284738	0.0005148	0.553104	0	326	0	0	0.0001205	0	0	262	0	0	0	0
chr21_10603608_A_ACACAT	rs750973423	chr21:10603608-10603609	ENSG00000274391	ENST00000618007	TPTE	frameshift_variant	HIGH	.	ACACAT	A	3	3509	0	0.000854214	.	999	0	326	0	0	.	0	0	262	0	0	.	0
chr21_10605416_G_T	rs12627379	chr21:10605416	ENSG00000274391	ENST00000618007	TPTE	splice_acceptor_variant	HIGH	.	T	G	28	3484	0	0.00797267	0.01027	0.776306	9	317	0	0.0276074	0.05892	0.468557	5	257	0	0.019084	0.02069	0.922376
chr21_13065173_A_G	rs150533159	chr21:13065173	ENSG00000224309	ENST00000435744	ANKRD30BP2	splice_acceptor_variant,non_coding_transcript_variant	HIGH	.	G	A	22	3486	2	0.00627138	0.005739	1.09277	0	286	20	0	0.002122	0	0	258	2	0	0.006452	0
chr21_13349369_G_A	-	chr21:13349369	ENSG00000185390	ENST00000332473	FGF7P2	splice_donor_variant,non_coding_transcript_variant	HIGH	.	A	G	2	3508	1	0.000569801	.	999	0	326	0	0	.	0	0	262	0	0	.	0
chr21_13423126_C_T	rs142592336	chr21:13423126	ENSG00000175302	ENST00000451052	ANKRD30BP1	splice_donor_variant,non_coding_transcript_variant	HIGH	.	T	C	0	3512	0	0	0.0002205	0	16	310	0	0.0490798	0.0542	0.905531	2	260	0	0.00763359	0	999
chr21_13845904_GCCAGGACTCAGCCCTGCCAGGTACATCTGCAGAGACAGCACAGAACATGTGCCTCAGAGTCACCCACCCAAAGCAAGGGAGCTGGGGTATTTATCCACCAATACCCACCAGTCACTCCT_G_m	rs1568726815	chr21:13845905-13846023	ENSG00000290541	ENST00000428301	CYP4F29P	splice_donor_variant,splice_donor_5th_base_variant,non_coding_transcript_exon_variant,intron_variant	HIGH	.	G	GCCAGGACTCAGCCCTGCCAGGTACATCTGCAGAGACAGCACAGAACATGTGCCTCAGAGTCACCCACCCAAAGCAAGGGAGCTGGGGTATTTATCCACCAATACCCACCAGTCACTCCT	0	3512	0	0	0	0	1	325	0	0.00306749	0.001282	2.39273	1	261	0	0.00381679	0	999
chr21_14013760_G_A	rs146889237	chr21:14013760	ENSG00000233442	ENST00000450880	PPP6R2P1	splice_acceptor_variant,non_coding_transcript_variant	HIGH	.	A	G	0	3512	0	0	7.35e-05	0	2	324	0	0.00613497	0.01601	0.383196	1	261	0	0.00381679	0.003165	1.20594
chr21_14189403_G_T	rs749004992,COSV100753582,COSV104653350	chr21:14189403	ENSG00000188992	ENST00000681601	LIPI	stop_gained	HIGH	.	T	G	0	3512	0	0	.	0	0	326	0	0	.	0	0	262	0	0	.	0
chr21_14219713_C_CA	-	chr21:14219713-14219714	ENSG00000185272	ENST00000400577	RBM11	frameshift_variant	HIGH	.	CA	C	1	3503	4	0.000285388	.	999	0	326	0	0	.	0	0	262	0	0	.	0
chr21_14288548_T_G	rs201409013	chr21:14288548	ENSG00000291052	ENST00000482980	ABCC13	splice_donor_variant,non_coding_transcript_variant	HIGH	.	G	T	0	3512	0	0	0.001015	0	0	326	0	0	0.0001448	0	0	262	0	0	0	0
chr21_14313133_T_C	rs955053546	chr21:14313133	ENSG00000291052	ENST00000482980	ABCC13	splice_donor_variant,non_coding_transcript_variant	HIGH	.	C	T	0	3504	4	0	0	0	1	325	0	0.00306749	0.0005311	5.77572	0	262	0	0	0	0
chr21_14345311_G_A	rs181917215	chr21:14345311	ENSG00000243064	ENST00000463099	ABCC13	splice_donor_variant,non_coding_transcript_variant	HIGH	.	A	G	0	3512	0	0	0	0	1	325	0	0.00306749	0.002391	1.28293	0	262	0	0	0	0
chr21_14353681_G_A	rs13048016	chr21:14353681	ENSG00000243064	ENST00000463099	ABCC13	splice_donor_variant,non_coding_transcript_variant	HIGH	.	A	G	697	2815	0	0.198462	0.1956	1.01463	27	299	0	0.0828221	0.1022	0.810392	59	203	0	0.225191	0.2089	1.07798
chr21_15224115_C_A	rs527527869	chr21:15224115	ENSG00000288555	ENST00000673983	.	splice_donor_variant,non_coding_transcript_variant	HIGH	.	A	C	9	3503	0	0.00256264	0.0003087	8.3014	0	326	0	0	2.41e-05	0	1	261	0	0.00381679	0	999
chr21_15283351_ACCTTCATTGTT_A	rs943069988	chr21:15283352-15283362	ENSG00000288578	ENST00000673790	.	splice_donor_variant,non_coding_transcript_exon_variant	HIGH	.	A	ACCTTCATTGTT	0	3512	0	0	0	0	1	325	0	0.00306749	0.0004104	7.47438	0	262	0	0	0	0
chr21_15870073_G_GC	-	chr21:15870073-15870074	ENSG00000155313	ENST00000400183	USP25	frameshift_variant	HIGH	.	GC	G	0	3510	1	0	.	0	1	325	0	0.00306749	.	999	0	262	0	0	.	0
chr21_15870085_TAG_T	-	chr21:15870086-15870087	ENSG00000155313	ENST00000400183	USP25	frameshift_variant	HIGH	.	T	TAG	0	3510	1	0	.	0	1	325	0	0.00306749	.	999	0	262	0	0	.	0
chr21_16292150_T_C	-	chr21:16292150	ENSG00000270071	ENST00000652633	.	splice_acceptor_variant,non_coding_transcript_variant	HIGH	.	C	T	1	3511	0	0.000284738	.	999	0	326	0	0	.	0	0	262	0	0	.	0
chr21_16755670_TGGCGCATACCTGTAATCCCA_T	rs943985300	chr21:16755671-16755690	ENSG00000237735	ENST00000444868	.	splice_donor_variant,splice_donor_5th_base_variant,non_coding_transcript_exon_variant,intron_variant	HIGH	.	T	TGGCGCATACCTGTAATCCCA	0	3512	0	0	0.0001176	0	0	326	0	0	2.42e-05	0	0	262	0	0	0	0
chr21_16866677_C_A	rs149537094	chr21:16866677	ENSG00000232886	ENST00000430064	.	splice_acceptor_variant,non_coding_transcript_variant	HIGH	.	A	C	14	3476	11	0.00401146	0.002205	1.81926	0	326	0	0	0.000338	0	1	259	1	0.00384615	0.003165	1.21521
chr21_17560781_AGTGGG_A	-	chr21:17560782-17560786	ENSG00000154639	ENST00000284878	CXADR	frameshift_variant	HIGH	.	A	AGTGGG	1	3511	0	0.000284738	.	999	0	326	0	0	.	0	0	262	0	0	.	0
chr21_18312975_G_C	rs77200626,CM020047,COSV99517724	chr21:18312975	ENSG00000154646	ENST00000284885	TMPRSS15	stop_gained	HIGH	conflicting_interpretations_of_pathogenicity,pathogenic	C	G	3	3509	0	0.000854214	0.001132	0.754606	0	326	0	0	0.0003619	0	0	262	0	0	0	0
chr21_18640840_G_A	-	chr21:18640840	ENSG00000230233	ENST00000416002	.	splice_donor_variant,non_coding_transcript_variant	HIGH	.	A	G	3	3385	62	0.000885478	.	999	0	324	1	0	.	0	0	256	3	0	.	0
chr21_18737923_C_G	rs535434226	chr21:18737923	ENSG00000224141	ENST00000671206	MIR548XHG	splice_donor_variant,non_coding_transcript_variant	HIGH	.	G	C	0	3512	0	0	0	0	1	325	0	0.00306749	0.00473	0.648517	0	262	0	0	0	0
chr21_18953577_C_T	-	chr21:18953577	ENSG00000226204	ENST00000449840	.	splice_acceptor_variant,non_coding_transcript_variant	HIGH	.	T	C	1	3503	4	0.000285388	.	999	0	326	0	0	.	0	0	262	0	0	.	0
chr21_21292136_C_T	COSV53100035	chr21:21292136	ENSG00000154654	ENST00000400546	NCAM2	stop_gained	HIGH	.	T	C	1	3417	47	0.000292569	.	999	0	324	1	0	.	0	0	258	2	0	.	0
chr21_21292157_AGT_A	-	chr21:21292158-21292159	ENSG00000154654	ENST00000400546	NCAM2	frameshift_variant	HIGH	.	A	AGT	1	3421	45	0.000292227	.	999	0	322	2	0	.	0	0	260	1	0	.	0
chr21_21292169_A_AAAAAGAAAAGAAT	-	chr21:21292169-21292170	ENSG00000154654	ENST00000400546	NCAM2	frameshift_variant	HIGH	.	AAAAAGAAAAGAAT	A	1	3421	45	0.000292227	.	999	0	322	2	0	.	0	0	260	1	0	.	0
chr21_21292171_AT_A	COSV53105456	chr21:21292172	ENSG00000154654	ENST00000400546	NCAM2	frameshift_variant	HIGH	.	A	AT	1	3421	45	0.000292227	.	999	0	322	2	0	.	0	0	262	0	0	.	0
chr21_21292174_C_CT	-	chr21:21292174-21292175	ENSG00000154654	ENST00000400546	NCAM2	frameshift_variant	HIGH	.	CT	C	1	3417	47	0.000292569	.	999	0	322	2	0	.	0	0	260	1	0	.	0
chr21_21292177_A_AAAGCT	-	chr21:21292177-21292178	ENSG00000154654	ENST00000400546	NCAM2	frameshift_variant	HIGH	.	AAAGCT	A	1	3423	44	0.000292056	.	999	0	322	2	0	.	0	0	260	1	0	.	0
chr21_21292202_G_T	-	chr21:21292202	ENSG00000154654	ENST00000400546	NCAM2	stop_gained	HIGH	.	T	G	1	3417	47	0.000292569	.	999	0	324	1	0	.	0	0	262	0	0	.	0
chr21_21335666_G_GT	-	chr21:21335666-21335667	ENSG00000154654	ENST00000400546	NCAM2	splice_donor_variant	HIGH	.	GT	G	1	3511	0	0.000284738	.	999	0	326	0	0	.	0	0	262	0	0	.	0
chr21_21655109_T_A	rs138421724	chr21:21655109	ENSG00000237527	ENST00000416182	.	splice_acceptor_variant,non_coding_transcript_variant	HIGH	.	A	T	5	3505	1	0.0014245	0.0002941	4.84359	0	326	0	0	0.0006274	0	0	262	0	0	0.003165	0
chr21_21656937_A_G	-	chr21:21656937	ENSG00000237527	ENST00000416182	.	splice_donor_variant,non_coding_transcript_variant	HIGH	.	G	A	2	3510	0	0.000569476	.	999	0	326	0	0	.	0	0	262	0	0	.	0
chr21_22212734_G_C	-	chr21:22212734	ENSG00000226043	ENST00000444130	.	splice_acceptor_variant,non_coding_transcript_variant	HIGH	.	C	G	2	3506	2	0.000570125	.	999	0	326	0	0	.	0	0	262	0	0	.	0
chr21_23967179_C_T	-	chr21:23967179	ENSG00000235564	ENST00000447405	.	splice_donor_variant,non_coding_transcript_variant	HIGH	.	T	C	0	3512	0	0	.	0	0	326	0	0	.	0	2	260	0	0.00763359	.	999
chr21_24441168_G_A	rs192641167	chr21:24441168	ENSG00000237484	ENST00000656088	LINC01684	splice_acceptor_variant,non_coding_transcript_variant	HIGH	.	A	G	0	3510	1	0	0	0	1	325	0	0.00306749	0.0008447	3.63145	0	262	0	0	0	0
chr21_25101321_G_A	rs146422353	chr21:25101321	ENSG00000232512	ENST00000453802	.	splice_donor_variant,non_coding_transcript_variant	HIGH	.	A	G	149	3363	0	0.042426	0.04728	0.897334	2	324	0	0.00613497	0.008865	0.692044	3	259	0	0.0114504	0.01266	0.904454
chr21_25103287_G_A_m	-	chr21:25103287	ENSG00000232512	ENST00000453802	.	splice_acceptor_variant,non_coding_transcript_variant	HIGH	.	A	G	1	3511	0	0.000284738	.	999	0	326	0	0	.	0	0	262	0	0	.	0
chr21_25103287_G_T_m	-	chr21:25103287	ENSG00000232512	ENST00000453802	.	splice_acceptor_variant,non_coding_transcript_variant	HIGH	.	T	G	1	3511	0	0.000284738	.	999	0	326	0	0	.	0	0	262	0	0	.	0
chr21_25135053_C_T	rs2829553	chr21:25135053	ENSG00000223870	ENST00000426609	.	splice_donor_variant,non_coding_transcript_variant	HIGH	.	T	C	1833	1679	0	0.521925	0.496	1.05227	59	267	0	0.180982	0.2462	0.7351	121	141	0	0.461832	0.4937	0.935451
chr21_25573892_G_C	-	chr21:25573892	ENSG00000234883	ENST00000456917	MIR155HG	splice_acceptor_variant,non_coding_transcript_variant	HIGH	.	C	G	1	3511	0	0.000284738	.	999	0	326	0	0	.	0	0	262	0	0	.	0
chr21_25607474_A_G	rs141666402	chr21:25607474	ENSG00000154719	ENST00000352957	MRPL39	start_lost	HIGH	.	G	A	12	3500	0	0.00341686	0.005248	0.651078	0	326	0	0	0.000724	0	0	262	0	0	0	0
chr21_25725316_A_ACT	-	chr21:25725316-25725317	ENSG00000154723	ENST00000284971	ATP5PF	frameshift_variant	HIGH	.	ACT	A	1	3511	0	0.000284738	.	999	0	326	0	0	.	0	0	262	0	0	.	0
chr21_25764665_C_A	-	chr21:25764665	ENSG00000154727	ENST00000400075	GABPA	stop_gained	HIGH	.	A	C	1	3491	10	0.000286369	.	999	0	326	0	0	.	0	0	262	0	0	.	0
chr21_26350266_C_T	rs73897892	chr21:26350266	ENSG00000229025	ENST00000435878	.	splice_donor_variant,non_coding_transcript_variant	HIGH	.	T	C	0	3494	9	0	1.47e-05	0	2	324	0	0.00613497	0.01979	0.310003	0	260	1	0	0	0
chr21_26387057_AAGTG_A	rs552884606	chr21:26387058-26387061	ENSG00000232692	ENST00000429340	.	splice_donor_variant,splice_donor_region_variant,non_coding_transcript_exon_variant,intron_variant	HIGH	.	A	AAGTG	1	3511	0	0.000284738	0.0002058	1.38357	0	326	0	0	7.24e-05	0	0	262	0	0	0	0
chr21_26566265_C_T	rs150580100,COSV100177582	chr21:26566265	ENSG00000166265	ENST00000652641	CYYR1	splice_donor_variant	HIGH	.	T	C	12	3500	0	0.00341686	0.001897	1.80119	0	326	0	0	0.0005313	0	0	262	0	0	0	0
chr21_26566354_G_A	rs200563289	chr21:26566354	ENSG00000166265	ENST00000652641	CYYR1	stop_gained	HIGH	.	A	G	1	3511	0	0.000284738	1.47e-05	19.3699	0	326	0	0	0	0	0	262	0	0	0	0
chr21_26910012_GATCACATCTAATTAGAAGGTAAGAAGTATTCCCTTGAGCATGTTTATGACACA_G	-	chr21:26910013-26910065	ENSG00000223563	ENST00000426771	.	splice_donor_variant,splice_donor_5th_base_variant,non_coding_transcript_exon_variant,intron_variant	HIGH	.	G	GATCACATCTAATTAGAAGGTAAGAAGTATTCCCTTGAGCATGTTTATGACACA	1	3497	7	0.000285878	.	999	0	326	0	0	.	0	0	262	0	0	.	0
chr21_26924055_AAC_A	rs866479681	chr21:26924056-26924057	ENSG00000154736	ENST00000284987	ADAMTS5	frameshift_variant	HIGH	.	A	AAC	0	3512	0	0	.	0	1	325	0	0.00306749	.	999	0	262	0	0	.	0
chr21_26943506_C_A	COSV99537377	chr21:26943506	ENSG00000154736	ENST00000284987	ADAMTS5	stop_gained	HIGH	.	A	C	2	3510	0	0.000569476	.	999	0	326	0	0	.	0	0	262	0	0	.	0
chr21_27722414_G_A	rs181124568	chr21:27722414	ENSG00000225298	ENST00000411460	LINC00113	splice_donor_variant,non_coding_transcript_variant	HIGH	.	A	G	1	3507	2	0.000285063	0.001132	0.251822	0	326	0	0	0.0003137	0	1	261	0	0.00381679	0	999
chr21_27745812_GTGTAGT_G	rs773106547	chr21:27745813-27745818	ENSG00000225298	ENST00000411460	LINC00113	splice_acceptor_variant,splice_polypyrimidine_tract_variant,non_coding_transcript_exon_variant,intron_variant	HIGH	.	G	GTGTAGT	84	3428	0	0.023918	0.01928	1.24056	2	324	0	0.00613497	0.003235	1.89644	7	255	0	0.0267176	0.01899	1.40693
chr21_28430414_T_C	rs138015600	chr21:28430414	ENSG00000232855	ENST00000657148	.	splice_acceptor_variant,non_coding_transcript_variant	HIGH	.	C	T	0	3512	0	0	2.94e-05	0	2	324	0	0.00613497	0.006393	0.959639	1	261	0	0.00381679	0.003165	1.20594
chr21_28626584_C_T	rs989948574	chr21:28626584	ENSG00000232855	ENST00000433310	.	splice_donor_variant,non_coding_transcript_variant	HIGH	.	T	C	2	3510	0	0.000569476	4.41e-05	12.9133	0	326	0	0	0	0	0	262	0	0	0	0
chr21_28878261_G_GA	rs780461437	chr21:28878261-28878262	ENSG00000156239	ENST00000303775	N6AMT1	frameshift_variant	HIGH	.	GA	G	0	3512	0	0	.	0	0	326	0	0	.	0	0	262	0	0	.	0
chr21_28902054_ATT_A_m	rs375426017	chr21:28902055-28902056	ENSG00000215317	ENST00000400014	THUMPD1P1	splice_acceptor_variant,splice_polypyrimidine_tract_variant,intron_variant,non_coding_transcript_variant	HIGH	.	A	ATT	2	3510	0	0.000569476	4.54e-05	12.5435	8	318	0	0.0245399	0.0281	0.873305	0	262	0	0	0.003333	0
chr21_28902054_ATT_AT_m	rs375426017	chr21:28902055-28902056	ENSG00000215317	ENST00000400014	THUMPD1P1	splice_acceptor_variant,splice_polypyrimidine_tract_variant,intron_variant,non_coding_transcript_variant	HIGH	.	AT	ATT	326	3186	0	0.0928246	0.08864	1.04721	46	280	0	0.141104	0.1655	0.852594	38	224	0	0.145038	0.11	1.31853
chr21_28946288_CTAAAG_C	rs373358802	chr21:28946289-28946293	ENSG00000198862	ENST00000361371	LTN1	splice_acceptor_variant,splice_polypyrimidine_tract_variant,intron_variant	HIGH	.	C	CTAAAG	4	3508	0	0.00113895	0.001618	0.703926	0	326	0	0	0.000266	0	0	262	0	0	0	0
chr21_29006524_TAACACTG_T	rs770677452	chr21:29006525-29006531	ENSG00000156253	ENST00000493196	RWDD2B	frameshift_variant	HIGH	.	T	TAACACTG	0	3512	0	0	0.0001029	0	0	326	0	0	0.001544	0	1	261	0	0.00381679	0.003165	1.20594
chr21_29036309_C_G	-	chr21:29036309	ENSG00000156256	ENST00000399976	USP16	stop_gained	HIGH	.	G	C	0	3512	0	0	.	0	0	326	0	0	.	0	0	262	0	0	.	0
chr21_29537259_G_A	rs370511471,CM177442,COSV59863908,COSV59868066	chr21:29537259	ENSG00000171189	ENST00000327783	GRIK1	stop_gained	HIGH	.	A	G	1	3505	3	0.000285225	2.94e-05	9.70153	0	326	0	0	2.42e-05	0	0	262	0	0	0	0
chr21_29561622_A_G	-	chr21:29561622	ENSG00000171189	ENST00000327783	GRIK1	splice_donor_variant	HIGH	.	G	A	0	3512	0	0	.	0	1	325	0	0.00306749	.	999	0	262	0	0	.	0
chr21_30089992_A_G	rs2840208	chr21:30089992	ENSG00000259981	ENST00000565564	.	splice_donor_variant,non_coding_transcript_variant	HIGH	.	G	A	179	3333	0	0.0509681	0.04441	1.14767	3	323	0	0.00920245	0.009924	0.927293	33	229	0	0.125954	0.1772	0.710802
chr21_30282836_TA_T	rs533225129	chr21:30282837	ENSG00000188694	ENST00000340345	KRTAP24-1	frameshift_variant	HIGH	.	T	TA	7	3505	0	0.00199317	0.002838	0.702314	0	326	0	0	0.0005562	0	0	262	0	0	0.003165	0
chr21_30282932_T_C	rs1477599880	chr21:30282932	ENSG00000188694	ENST00000340345	KRTAP24-1	start_lost	HIGH	.	C	T	0	3512	0	0	.	0	1	325	0	0.00306749	.	999	0	262	0	0	.	0
chr21_30337413_G_A	rs144648271	chr21:30337413	ENSG00000206107	ENST00000382835	KRTAP27-1	stop_gained	HIGH	.	A	G	9	3503	0	0.00256264	0.001999	1.28196	0	326	0	0	0.0003138	0	0	262	0	0	0	0
chr21_30337529_AG_A	rs573040045	chr21:30337530	ENSG00000206107	ENST00000382835	KRTAP27-1	frameshift_variant	HIGH	.	A	AG	0	3512	0	0	1.47e-05	0	3	323	0	0.00920245	0.008562	1.0748	1	261	0	0.00381679	0	999
chr21_30371809_A_T	rs877346,COSV67761967	chr21:30371809	ENSG00000182816	ENST00000399889	KRTAP13-2	stop_gained	HIGH	.	T	A	1663	1849	0	0.473519	0.4841	0.978144	73	253	0	0.223926	0.2124	1.05427	96	166	0	0.366412	0.4272	0.857706
chr21_30396142_TGCACTACCCA_T	rs536788134	chr21:30396143-30396152	ENSG00000198390	ENST00000355459	KRTAP13-1	frameshift_variant	HIGH	.	T	TGCACTACCCA	8	3504	0	0.0022779	0.002808	0.811219	0	326	0	0	0.0006272	0	0	262	0	0	0.003165	0
chr21_30396176_C_A	rs1985418	chr21:30396176	ENSG00000198390	ENST00000355459	KRTAP13-1	stop_gained	HIGH	.	A	C	0	3512	0	0	5.88e-05	0	10	316	0	0.0306748	0.02903	1.05666	1	261	0	0.00381679	0.003165	1.20594
chr21_30497056_CA_C	rs531569659	chr21:30497057	ENSG00000186967	ENST00000334058	KRTAP19-4	frameshift_variant	HIGH	.	C	CA	0	3512	0	0	0	0	1	325	0	0.00306749	0.002093	1.46559	0	262	0	0	0	0
chr21_30497081_G_GAA	rs1482409336	chr21:30497081-30497082	ENSG00000186967	ENST00000334058	KRTAP19-4	frameshift_variant	HIGH	.	GAA	G	1	3511	0	0.000284738	4.42e-05	6.44204	0	326	0	0	0	0	0	262	0	0	0	0
chr21_30497082_CCT_C	rs1210384377	chr21:30497083-30497084	ENSG00000186967	ENST00000334058	KRTAP19-4	frameshift_variant	HIGH	.	C	CCT	1	3511	0	0.000284738	4.42e-05	6.44204	0	326	0	0	0	0	0	262	0	0	0	0
chr21_30541662_AG_A	rs5843453,COSV61843709	chr21:30541663	ENSG00000186925	ENST00000334046	KRTAP19-6	frameshift_variant	HIGH	.	A	AG	2424	1088	0	0.690205	0.7067	0.976659	287	39	0	0.880368	0.8763	1.00464	215	47	0	0.820611	0.8323	0.985955
chr21_30598756_T_TA	rs113674499	chr21:30598756-30598757	ENSG00000186930	ENST00000334897	KRTAP6-2	frameshift_variant	HIGH	.	TA	T	0	3512	0	0	0.0001029	0	14	312	0	0.0429448	0.04115	1.04362	1	261	0	0.00381679	0.006329	0.603064
chr21_30598778_C_CA	rs753506543	chr21:30598778-30598779	ENSG00000186930	ENST00000334897	KRTAP6-2	frameshift_variant	HIGH	.	CA	C	10	3502	0	0.00284738	0.0001029	27.6713	0	326	0	0	2.41e-05	0	0	262	0	0	0	0
chr21_30746992_G_A	rs147814118,COSV61684511	chr21:30746992	ENSG00000187026	ENST00000333892	KRTAP21-2	stop_gained	HIGH	.	A	G	12	3500	0	0.00341686	0.003015	1.13329	0	306	10	0	0.0003124	0	0	262	0	0	0.003205	0
chr21_30755350_CAGGAGTTGCCGTAGTAGTTGCAACACATGTTGTCAAG_C	rs781238546	chr21:30755351-30755387	ENSG00000187005	ENST00000335093	KRTAP21-1	start_lost,5_prime_UTR_variant	HIGH	.	C	CAGGAGTTGCCGTAGTAGTTGCAACACATGTTGTCAAG	0	3512	0	0	0	0	1	325	0	0.00306749	0.001594	1.92439	0	262	0	0	0	0
chr21_30813070_CCCCACAG_C	-	chr21:30813071-30813077	ENSG00000183640	ENST00000329621	KRTAP8-1	frameshift_variant	HIGH	.	C	CCCCACAG	1	3511	0	0.000284738	.	999	0	326	0	0	.	0	0	262	0	0	.	0
chr21_31195222_A_G	rs1274709643	chr21:31195222	ENSG00000156299	ENST00000541036	TIAM1	splice_donor_variant	HIGH	.	G	A	1	3511	0	0.000284738	.	999	0	326	0	0	.	0	0	262	0	0	.	0
chr21_31560016_G_C	rs149162435	chr21:31560016	ENSG00000237594	ENST00000433071	TIAM1-AS1	splice_acceptor_variant,non_coding_transcript_variant	HIGH	.	C	G	2	3510	0	0.000569476	0.0002793	2.03894	5	321	0	0.0153374	0.0155	0.989511	2	260	0	0.00763359	0.01266	0.602969
chr21_31659833_G_A	rs121912450,CM152670,CM941289,COSV105040368,COSV99532264	chr21:31659833	ENSG00000142168	ENST00000270142	SOD1	missense_variant	MODERATE	pathogenic	A	G	1	3511	0	0.0002847	.	999	0	326	0	0	.	0	0	262	0	0	.	0
chr21_31924565_AC_A	rs768998000,COSV54233842	chr21:31924566	ENSG00000142149	ENST00000270112	HUNK	frameshift_variant	HIGH	.	A	AC	8	3504	0	0.0022779	2.94e-05	77.4797	0	326	0	0	0	0	0	262	0	0	0	0
chr21_32156504_T_C	rs1271425543	chr21:32156504	ENSG00000230323	ENST00000414877	LINC00159	splice_acceptor_variant,non_coding_transcript_variant	HIGH	.	C	T	0	3512	0	0	0	0	1	325	0	0.00306749	0.0002232	13.7432	0	262	0	0	0	0
chr21_32299004_C_A	CM068010	chr21:32299004	ENSG00000170262	ENST00000303645	MRAP	stop_gained	HIGH	.	A	C	1	3511	0	0.000284738	.	999	0	326	0	0	.	0	0	262	0	0	.	0
chr21_32311682_AG_A	rs758756101	chr21:32311683	ENSG00000170262	ENST00000303645	MRAP	splice_acceptor_variant	HIGH	.	A	AG	3	3509	0	0.000854214	2.94e-05	29.0549	0	326	0	0	0	0	0	262	0	0	0	0
chr21_32345373_C_CGA	rs150849575	chr21:32345373-32345374	ENSG00000142207	ENST00000382751	URB1	frameshift_variant,splice_region_variant	HIGH	.	CGA	C	0	3512	0	0	0	0	1	325	0	0.00306749	0.0005085	6.03242	0	262	0	0	0	0
chr21_32576780_A_AC	rs541034925	chr21:32576780-32576781	ENSG00000242220	ENST00000300258	TCP10L	frameshift_variant	HIGH	benign	AC	A	1	3511	0	0.000284738	0.0002652	1.07367	0	326	0	0	0.0003395	0	0	262	0	0	0	0
chr21_32582292_G_A	rs142177455,COSV55829158	chr21:32582292	ENSG00000242220	ENST00000300258	TCP10L	stop_gained	HIGH	.	A	G	0	3512	0	0	5.88e-05	0	0	326	0	0	0.0007967	0	1	261	0	0.00381679	0	999
chr21_32592412_CAAA_CAA	rs146391380	chr21:32592413-32592415	ENSG00000159079	ENST00000431599	CFAP298	frameshift_variant	HIGH	.	CAA	CAAA	170	3342	0	0.0484055	0.04169	1.16108	42	284	0	0.128834	0.1274	1.01126	29	233	0	0.110687	0.05063	2.18619
chr21_32601880_TTA_T	rs1165745783	chr21:32601881-32601882	ENSG00000159079	ENST00000290155	CFAP298	frameshift_variant	HIGH	uncertain_significance	T	TTA	2	3510	0	0.000569476	2.94e-05	19.3699	0	326	0	0	0	0	0	262	0	0	0	0
chr21_32603260_C_CGCCTCTGCCT	rs746361802	chr21:32603260-32603261	ENSG00000159079	ENST00000290155	CFAP298	frameshift_variant	HIGH	pathogenic	CGCCTCTGCCT	C	1	3511	0	0.000284738	0.0002792	1.01984	0	326	0	0	7.24e-05	0	0	262	0	0	0	0
chr21_32610002_A_AT	rs765126863	chr21:32610002-32610003	ENSG00000159079	ENST00000290155	CFAP298	frameshift_variant	HIGH	.	AT	A	1	3511	0	0.000284738	.	999	0	326	0	0	.	0	0	262	0	0	.	0
chr21_32610006_C_T	rs781108075	chr21:32610006	ENSG00000159079	ENST00000290155	CFAP298	splice_acceptor_variant	HIGH	.	T	C	1	3511	0	0.000284738	.	999	0	326	0	0	.	0	0	262	0	0	.	0
chr21_32643409_C_T	rs1085307987	chr21:32643409	ENSG00000159082	ENST00000674351	SYNJ1	splice_donor_variant	HIGH	likely_pathogenic	T	C	2	3510	0	0.000569476	.	999	0	326	0	0	.	0	0	262	0	0	.	0
chr21_32664954_TA_T	-	chr21:32664955	ENSG00000159082	ENST00000674351	SYNJ1	frameshift_variant	HIGH	.	T	TA	1	3511	0	0.000284738	.	999	0	326	0	0	.	0	0	262	0	0	.	0
chr21_32678675_G_A	COSV59149511	chr21:32678675	ENSG00000159082	ENST00000674351	SYNJ1	stop_gained	HIGH	.	A	G	1	3511	0	0.000284738	.	999	0	326	0	0	.	0	0	262	0	0	.	0
chr21_32701959_A_C	COSV100449038	chr21:32701959	ENSG00000159082	ENST00000674351	SYNJ1	splice_donor_variant	HIGH	.	C	A	1	3511	0	0.000284738	.	999	0	326	0	0	.	0	0	262	0	0	.	0
chr21_33168441_A_G	rs544338248	chr21:33168441	ENSG00000229086	ENST00000451980	LINC01548	splice_donor_variant,non_coding_transcript_variant	HIGH	.	G	A	0	3512	0	0	0	0	1	325	0	0.00306749	0.0005067	6.05385	0	262	0	0	0	0
chr21_33246877_G_A	COSV100577053	chr21:33246877	ENSG00000159110	ENST00000342136	IFNAR2	stop_gained	HIGH	.	A	G	2	3510	0	0.000569476	.	999	0	326	0	0	.	0	0	262	0	0	.	0
chr21_33288204_C_G	-	chr21:33288204	ENSG00000243646	ENST00000290200	IL10RB	stop_gained	HIGH	.	G	C	1	3511	0	0.000284738	.	999	0	326	0	0	.	0	0	262	0	0	.	0
chr21_33325058_G_A	COSV54251167	chr21:33325058	ENSG00000142166	ENST00000270139	IFNAR1	start_lost	HIGH	.	A	G	0	3512	0	0	.	0	1	325	0	0.00306749	.	999	0	262	0	0	.	0
chr21_33343396_AT_A	rs770853192	chr21:33343397	ENSG00000142166	ENST00000270139	IFNAR1	frameshift_variant	HIGH	uncertain_significance	A	AT	0	3512	0	0	1.47e-05	0	1	325	0	0.00306749	0.0007477	4.10256	0	262	0	0	0	0
chr21_33488226_ATCAAAATGATCGTATTTTAATAAATTTCCACAGATTCATCCAGTTTAAAAAACCTTTCTTGATTTCAGG_A	rs1568995364	chr21:33488227-33488295	ENSG00000177692	ENST00000381947	DNAJC28	stop_lost,inframe_deletion,stop_retained_variant	HIGH	.	A	ATCAAAATGATCGTATTTTAATAAATTTCCACAGATTCATCCAGTTTAAAAAACCTTTCTTGATTTCAGG	0	3512	0	0	0	0	1	325	0	0.00306749	0.001712	1.79176	0	262	0	0	0	0
chr21_33488442_CAATTA_C	rs3834674	chr21:33488443-33488447	ENSG00000177692	ENST00000381947	DNAJC28	frameshift_variant	HIGH	.	C	CAATTA	954	2558	0	0.27164	0.2359	1.15151	15	311	0	0.0460123	0.0489	0.940946	58	204	0	0.221374	0.1709	1.29534
chr21_33488766_C_A	rs138072076,COSV58721246	chr21:33488766	ENSG00000177692	ENST00000381947	DNAJC28	stop_gained	HIGH	.	A	C	0	3512	0	0	0.0004704	0	0	326	0	0	9.65e-05	0	0	262	0	0	0	0
chr21_33488994_G_A	rs143356119	chr21:33488994	ENSG00000177692	ENST00000381947	DNAJC28	stop_gained	HIGH	.	A	G	1	3511	0	0.000284738	0.0001176	2.42124	0	326	0	0	0	0	0	262	0	0	0	0
chr21_33554531_CTGCCAGCCCGGTTGT_CCCAGCCCGGTTGT	rs766979728	chr21:33554532-33554546	ENSG00000159140	ENST00000356577	SON	frameshift_variant	HIGH	.	CCCAGCCCGGTTGT	CTGCCAGCCCGGTTGT	0	3512	0	0	0	0	1	325	0	0.00306749	0.001375	2.2309	0	262	0	0	0	0
chr21_33554534_CCAGCCCGGTTGTA_C	rs754038069	chr21:33554535-33554547	ENSG00000159140	ENST00000356577	SON	frameshift_variant	HIGH	.	C	CCAGCCCGGTTGTA	0	3512	0	0	0	0	1	325	0	0.00306749	0.001376	2.22928	0	262	0	0	0	0
chr21_33583699_T_C	rs192585552	chr21:33583699	ENSG00000159147	ENST00000303071	DONSON	intron_variant	MODIFIER	pathogenic	C	T	1	3511	0	0.0002847	0.0007791	0.365422	0	326	0	0	4.83e-05	0	3	259	0	0.01145	0	999
chr21_33772276_G_T	-	chr21:33772276	ENSG00000205726	ENST00000381318	ITSN1	stop_gained	HIGH	.	T	G	0	3512	0	0	.	0	0	326	0	0	.	0	0	262	0	0	.	0
chr21_34293757_G_C	rs932840169	chr21:34293757	ENSG00000214955	ENST00000427022	.	splice_donor_variant,non_coding_transcript_variant	HIGH	.	C	G	2	3510	0	0.000569476	.	999	0	326	0	0	.	0	0	262	0	0	.	0
chr21_34370846_CCT_C	rs45610936	chr21:34370847-34370848	ENSG00000159197	ENST00000290310	KCNE2	frameshift_variant,stop_lost	HIGH	uncertain_significance	C	CCT	2	3510	0	0.000569476	8.82e-05	6.45664	0	326	0	0	2.41e-05	0	0	262	0	0	0	0
chr21_34670548_C_CG	rs752972054	chr21:34670548-34670549	ENSG00000159212	ENST00000349499	CLIC6	frameshift_variant	HIGH	.	CG	C	1	3511	0	0.000284738	2.94e-05	9.68497	0	326	0	0	0	0	0	262	0	0	0	0
chr21_35970073_A_G	rs1601153211	chr21:35970073	ENSG00000159216	ENST00000460207	RUNX1	splice_donor_variant,non_coding_transcript_variant	HIGH	.	G	A	1	3511	0	0.000284738	.	999	0	326	0	0	.	0	0	262	0	0	.	0
chr21_36036212_G_A	rs148061279	chr21:36036212	ENSG00000185917	ENST00000332131	SETD4	stop_gained	HIGH	.	A	G	1	3511	0	0.000284738	4.41e-05	6.45664	0	326	0	0	2.42e-05	0	0	262	0	0	0	0
chr21_36043780_A_G	rs1037663780	chr21:36043780	ENSG00000185917	ENST00000332131	SETD4	splice_donor_variant	HIGH	.	G	A	1	3511	0	0.000284738	1.47e-05	19.3699	0	326	0	0	0	0	0	262	0	0	0	0
chr21_36043847_CG_C_m	rs771535711	chr21:36043848	ENSG00000185917	ENST00000332131	SETD4	frameshift_variant	HIGH	.	C	CG	2	3510	0	0.000569476	2.94e-05	19.3699	0	326	0	0	0	0	0	262	0	0	0	0
chr21_36043957_C_T	rs199934772	chr21:36043957	ENSG00000185917	ENST00000332131	SETD4	splice_acceptor_variant	HIGH	.	T	C	3	3509	0	0.000854214	0.0001323	6.45664	0	326	0	0	4.83e-05	0	0	262	0	0	0	0
chr21_36045581_C_G	rs552463390	chr21:36045581	ENSG00000185917	ENST00000332131	SETD4	splice_donor_variant	HIGH	.	G	C	1	3511	0	0.000284738	0.0001617	1.7609	0	326	0	0	0	0	0	262	0	0	0	0
chr21_36045977_A_AC	-	chr21:36045977-36045978	ENSG00000185917	ENST00000332131	SETD4	frameshift_variant	HIGH	.	AC	A	1	3511	0	0.000284738	.	999	0	326	0	0	.	0	0	262	0	0	.	0
chr21_36070118_G_A	rs777670435	chr21:36070118	ENSG00000159228	ENST00000290349	CBR1	start_lost	HIGH	.	A	G	2	3510	0	0.000569476	1.47e-05	38.7399	0	326	0	0	0	0	0	262	0	0	0	0
chr21_36146210_GA_G	rs758091108,CD1610074	chr21:36146211	ENSG00000159231	ENST00000290354	CBR3	frameshift_variant	HIGH	.	G	GA	1	3511	0	0.000284738	0.0002499	1.13941	0	326	0	0	0.0002413	0	4	258	0	0.0152672	0	999
chr21_36208780_G_A	rs759998080	chr21:36208780	ENSG00000142197	ENST00000691173	DOP1B	stop_gained	HIGH	.	A	G	0	3512	0	0	0	0	1	325	0	0.00306749	2.41e-05	127.282	0	262	0	0	0	0
chr21_36227684_A_C	-	chr21:36227684	ENSG00000142197	ENST00000691173	DOP1B	splice_acceptor_variant	HIGH	.	C	A	1	3511	0	0.000284738	.	999	0	326	0	0	.	0	0	262	0	0	.	0
chr21_36230919_C_A	-	chr21:36230919	ENSG00000142197	ENST00000691173	DOP1B	stop_gained	HIGH	.	A	C	0	3512	0	0	.	0	0	326	0	0	.	0	1	261	0	0.00381679	.	999
chr21_36231026_G_T	rs371619671,COSV67692425	chr21:36231026	ENSG00000142197	ENST00000691173	DOP1B	stop_gained	HIGH	.	T	G	3	3509	0	0.000854214	0.0001176	7.26372	0	326	0	0	0	0	0	262	0	0	0	0
chr21_36415378_A_AAATT	rs756987852	chr21:36415378-36415379	ENSG00000159259	ENST00000314103	CHAF1B	frameshift_variant	HIGH	.	AAATT	A	2	3510	0	0.000569476	1.47e-05	38.7399	0	326	0	0	0	0	0	262	0	0	0	0
chr21_36966444_C_CCCCGGGGGGGG_m	-	chr21:36966444-36966445	ENSG00000159267	ENST00000674895	HLCS	frameshift_variant,splice_region_variant	HIGH	.	CCCCGGGGGGGG	C	1	3511	0	0.000284738	.	999	0	326	0	0	.	0	0	262	0	0	.	0
chr21_36973598_A_C	rs150342629	chr21:36973598	ENSG00000224790	ENST00000637940	HLCS-AS1	splice_acceptor_variant,non_coding_transcript_variant	HIGH	.	C	A	0	3512	0	0	8.82e-05	0	0	326	0	0	0.001642	0	1	261	0	0.00381679	0	999
chr21_37013569_C_T_m	-	chr21:37013569	ENSG00000183145	ENST00000329553	RIPPLY3	stop_gained	HIGH	.	T	C	0	3512	0	0	.	0	0	326	0	0	.	0	0	262	0	0	.	0
chr21_37065695_G_A	rs748893891	chr21:37065695	ENSG00000185808	ENST00000360525	PIGP	stop_gained	HIGH	uncertain_significance	A	G	1	3511	0	0.000284738	.	999	0	326	0	0	.	0	0	262	0	0	.	0
chr21_37087870_AT_A	rs1238533762	chr21:37087871	ENSG00000182670	ENST00000418766	TTC3	frameshift_variant	HIGH	.	A	AT	1	3511	0	0.000284738	2.94e-05	9.68497	0	326	0	0	0	0	0	262	0	0	0	0
chr21_37185737_G_T	-	chr21:37185737	ENSG00000182670	ENST00000418766	TTC3	stop_gained	HIGH	.	T	G	0	3510	1	0	.	0	0	326	0	0	.	0	1	261	0	0.00381679	.	999
chr21_37208546_T_C	-	chr21:37208546	ENSG00000230366	ENST00000454482	DSCR9	splice_donor_variant,non_coding_transcript_variant	HIGH	.	C	T	0	3512	0	0	.	0	0	326	0	0	.	0	1	261	0	0.00381679	.	999
chr21_37208758_T_C	rs1198438517	chr21:37208758	ENSG00000230366	ENST00000454482	DSCR9	splice_donor_variant,non_coding_transcript_variant	HIGH	.	C	T	5	3507	0	0.00142369	1.47e-05	96.8497	0	326	0	0	0	0	0	262	0	0	0	0
chr21_37228224_G_T	rs762949176,COSV55705755	chr21:37228224	ENSG00000157538	ENST00000309117	VPS26C	stop_gained,splice_region_variant	HIGH	.	T	G	1	3511	0	0.000284738	2.94e-05	9.68497	0	326	0	0	0	0	0	262	0	0	0	0
chr21_37232391_G_GT	rs1316729719	chr21:37232391-37232392	ENSG00000157538	ENST00000309117	VPS26C	frameshift_variant	HIGH	.	GT	G	3	3509	0	0.000854214	1.47e-05	58.1098	0	326	0	0	0	0	0	262	0	0	0	0
chr21_37493040_C_CGT	-	chr21:37493040-37493041	ENSG00000157540	ENST00000647188	DYRK1A	frameshift_variant	HIGH	.	CGT	C	9	3503	0	0.00256264	.	999	0	326	0	0	.	0	0	262	0	0	.	0
chr21_38122311_G_T	rs148765479	chr21:38122311	ENSG00000198054	ENST00000478613	DSCR8	splice_acceptor_variant,non_coding_transcript_variant	HIGH	.	T	G	0	3512	0	0	5.88e-05	0	0	326	0	0	0.001351	0	1	261	0	0.00381679	0	999
chr21_38400582_GT_G	rs1197912584,COSV99901513	chr21:38400583	ENSG00000157554	ENST00000288319	ERG	frameshift_variant	HIGH	.	G	GT	1	3511	0	0.000284738	2.94e-05	9.68497	0	326	0	0	0	0	0	262	0	0	0	0
chr21_38819700_G_T	-	chr21:38819700	ENSG00000157557	ENST00000360938	ETS2	stop_gained	HIGH	.	T	G	0	3512	0	0	.	0	0	326	0	0	.	0	0	262	0	0	.	0
chr21_38857627_T_G	rs1367557783	chr21:38857627	ENSG00000287082	ENST00000671443	.	splice_donor_variant,non_coding_transcript_variant	HIGH	.	G	T	2	3510	0	0.000569476	1.47e-05	38.7399	0	326	0	0	0	0	0	262	0	0	0	0
chr21_38937808_A_G	rs184075722	chr21:38937808	ENSG00000205622	ENST00000380931	.	splice_donor_variant,non_coding_transcript_variant	HIGH	.	G	A	0	3512	0	0	0	0	1	325	0	0.00306749	0.002995	1.0242	0	262	0	0	0	0
chr21_39294014_CCAAA_C	rs1244271898	chr21:39294015-39294018	ENSG00000185658	ENST00000342449	BRWD1	frameshift_variant	HIGH	.	C	CCAAA	1	3511	0	0.000284738	1.47e-05	19.3699	0	326	0	0	0	0	0	262	0	0	0	0
chr21_39348565_C_A	rs1234463105,COSV55742480	chr21:39348565	ENSG00000205581	ENST00000380749	HMGN1	stop_gained	HIGH	.	A	C	1	3511	0	0.000284738	1.47e-05	19.3699	0	326	0	0	0	0	0	262	0	0	0	0
chr21_39428273_TCA_T	rs367883726	chr21:39428274-39428275	ENSG00000157578	ENST00000288350	LCA5L	stop_gained,frameshift_variant	HIGH	.	T	TCA	0	3512	0	0	0	0	1	325	0	0.00306749	0.001765	1.73795	0	262	0	0	0	0
chr21_39428388_CT_C	rs760331078	chr21:39428389	ENSG00000157578	ENST00000288350	LCA5L	frameshift_variant	HIGH	.	C	CT	1	3511	0	0.000284738	8.83e-05	3.22467	0	326	0	0	0	0	0	262	0	0	0	0
chr21_39452099_G_C	rs780732387	chr21:39452099	ENSG00000185437	ENST00000333634	SH3BGR	start_lost	HIGH	.	C	G	1	3511	0	0.000284738	2.94e-05	9.68497	0	326	0	0	0	0	0	262	0	0	0	0
chr21_39462497_G_GA	rs776120776	chr21:39462497-39462498	ENSG00000185437	ENST00000333634	SH3BGR	frameshift_variant	HIGH	.	GA	G	1	3511	0	0.000284738	0.0003234	0.880451	0	326	0	0	0	0	0	262	0	0	0	0
chr21_39462561_G_A	rs776783669	chr21:39462561	ENSG00000185437	ENST00000333634	SH3BGR	splice_donor_variant	HIGH	.	A	G	1	3511	0	0.000284738	1.47e-05	19.3699	0	326	0	0	0	0	0	262	0	0	0	0
chr21_39526358_T_C	rs191266742	chr21:39526358	ENSG00000235012	ENST00000411867	JCADP1	splice_acceptor_variant,non_coding_transcript_variant	HIGH	.	C	T	9	3503	0	0.00256264	0.0004265	6.00854	0	326	0	0	4.84e-05	0	0	262	0	0	0	0
chr21_39600280_C_G	rs1477317752	chr21:39600280	ENSG00000184809	ENST00000670049	B3GALT5-AS1	splice_acceptor_variant,non_coding_transcript_variant	HIGH	.	G	C	1	3511	0	0.000284738	1.47e-05	19.3699	0	326	0	0	0	0	0	262	0	0	0	0
chr21_39746251_G_A	rs117841904	chr21:39746251	ENSG00000183067	ENST00000380588	IGSF5	stop_gained	HIGH	.	A	G	50	3462	0	0.0142369	0.01212	1.17466	0	326	0	0	0.002316	0	0	262	0	0	0	0
chr21_39746271_C_T	rs907312042,COSV66031197	chr21:39746271	ENSG00000183067	ENST00000380588	IGSF5	stop_gained	HIGH	.	T	C	1	3511	0	0.000284738	0.0001177	2.41918	0	326	0	0	2.42e-05	0	0	262	0	0	0	0
chr21_39788190_T_C	rs149173446	chr21:39788190	ENSG00000183067	ENST00000380588	IGSF5	splice_donor_variant	HIGH	.	C	T	0	3512	0	0	1.47e-05	0	0	326	0	0	0	0	1	261	0	0.00381679	0	999
chr21_39792026_GACAA_G	rs761800062	chr21:39792027-39792030	ENSG00000183067	ENST00000380588	IGSF5	frameshift_variant	HIGH	.	G	GACAA	0	3512	0	0	8.82e-05	0	1	325	0	0.00306749	0.001738	1.76495	0	262	0	0	0	0
chr21_41316882_G_T	rs769858919	chr21:41316882	ENSG00000183844	ENST00000357985	FAM3B	start_lost	HIGH	.	T	G	1	3511	0	0.000284738	0.0002645	1.07651	0	326	0	0	4.82e-05	0	0	262	0	0	0	0
chr21_41408203_CTG_C	rs1568953550	chr21:41408204-41408205	ENSG00000183486	ENST00000330714	MX2	frameshift_variant	HIGH	.	C	CTG	1	3511	0	0.000284738	1.47e-05	19.3699	0	326	0	0	0	0	0	262	0	0	0	0
chr21_41430531_A_G	rs1484454077	chr21:41430531	ENSG00000157601	ENST00000398598	MX1	splice_acceptor_variant	HIGH	.	G	A	1	3511	0	0.000284738	0	999	0	326	0	0	2.42e-05	0	0	262	0	0	0	0
chr21_41443863_CTG_C	rs548260617	chr21:41443864-41443865	ENSG00000157601	ENST00000398598	MX1	frameshift_variant,splice_region_variant	HIGH	.	C	CTG	1	3511	0	0.000284738	0.0001323	2.15221	0	326	0	0	2.41e-05	0	0	262	0	0	0	0
chr21_41446123_G_T	rs35132725	chr21:41446123	ENSG00000157601	ENST00000398598	MX1	stop_gained	HIGH	.	T	G	0	3512	0	0	0	0	2	324	0	0.00613497	0.003017	2.03347	0	262	0	0	0	0
chr21_41449163_C_T	rs755196469	chr21:41449163	ENSG00000157601	ENST00000398598	MX1	stop_gained	HIGH	.	T	C	0	3512	0	0	4.41e-05	0	0	326	0	0	2.42e-05	0	0	262	0	0	0	0
chr21_41458750_C_CCCGGTTAA	rs199916658	chr21:41458750-41458751	ENSG00000157601	ENST00000398598	MX1	stop_gained,frameshift_variant	HIGH	.	CCCGGTTAA	C	0	3512	0	0	7.35e-05	0	6	320	0	0.0184049	0.01864	0.987388	0	262	0	0	0	0
chr21_41473381_G_T	rs781464241	chr21:41473381	ENSG00000184012	ENST00000332149	TMPRSS2	stop_gained	HIGH	.	T	G	0	3512	0	0	.	0	0	326	0	0	.	0	1	261	0	0.00381679	.	999
chr21_41559374_C_T	-	chr21:41559374	ENSG00000232806	ENST00000415820	.	splice_acceptor_variant,non_coding_transcript_variant	HIGH	.	T	C	1	3511	0	0.000284738	.	999	0	326	0	0	.	0	0	262	0	0	.	0
chr21_41741518_G_A	rs776680270,COSV60186260	chr21:41741518	ENSG00000183421	ENST00000332512	RIPK4	stop_gained	HIGH	.	A	G	2	3510	0	0.000569476	.	999	0	326	0	0	.	0	0	262	0	0	.	0
chr21_41746611_A_G	rs146341788,COSV99080537	chr21:41746611	ENSG00000183421	ENST00000332512	RIPK4	splice_donor_variant	HIGH	uncertain_significance,conflicting_interpretations_of_pathogenicity	G	A	1	3511	0	0.000284738	0.001883	0.151215	0	326	0	0	0.0001207	0	0	262	0	0	0	0
chr21_41774113_TA_T	rs137971766	chr21:41774114	ENSG00000289513	ENST00000701256	.	splice_acceptor_variant,non_coding_transcript_variant	HIGH	.	T	TA	814	2698	0	0.231777	0.2195	1.05593	18	308	0	0.0552147	0.04672	1.18182	47	215	0	0.179389	0.1392	1.28872
chr21_41774115_G_T	rs62216193	chr21:41774115	ENSG00000289513	ENST00000701256	.	splice_acceptor_variant,non_coding_transcript_variant	HIGH	.	T	G	814	2698	0	0.231777	0.2196	1.05545	18	308	0	0.0552147	0.04676	1.18081	47	215	0	0.179389	0.1392	1.28872
chr21_41901714_C_A	rs1241949802	chr21:41901714	ENSG00000157617	ENST00000380486	C2CD2	stop_gained	HIGH	.	A	C	0	3512	0	0	.	0	0	326	0	0	.	0	1	261	0	0.00381679	.	999
chr21_41942145_A_C	-	chr21:41942145	ENSG00000157617	ENST00000380486	C2CD2	splice_donor_variant	HIGH	.	C	A	1	3511	0	0.000284738	.	999	0	326	0	0	.	0	0	262	0	0	.	0
chr21_42076138_C_A	rs201535569,COSV105338485	chr21:42076138	ENSG00000177398	ENST00000408910	UMODL1	stop_gained	HIGH	.	A	C	5	3507	0	0.00142369	0.0004115	3.45976	0	326	0	0	4.83e-05	0	0	262	0	0	0	0
chr21_42076249_T_C	rs56704754,COSV99065148	chr21:42076249	ENSG00000177398	ENST00000408910	UMODL1	splice_donor_variant	HIGH	.	C	T	0	3512	0	0	7.35e-05	0	9	317	0	0.0276074	0.03195	0.86408	0	262	0	0	0	0
chr21_42084101_C_T	rs186795319	chr21:42084101	ENSG00000177398	ENST00000408910	UMODL1	stop_gained	HIGH	.	T	C	0	3512	0	0	2.94e-05	0	7	319	0	0.0214724	0.01034	2.07663	2	260	0	0.00763359	0.003165	2.41188
chr21_42109700_G_A	rs201057016	chr21:42109700	ENSG00000177398	ENST00000408910	UMODL1	splice_donor_variant	HIGH	.	A	G	1	3511	0	0.000284738	0.0001029	2.76713	0	324	1	0	2.42e-05	0	0	262	0	0	0	0
chr21_42115986_G_A	rs371384125	chr21:42115986	ENSG00000177398	ENST00000408910	UMODL1	splice_donor_variant	HIGH	.	A	G	3	3509	0	0.000854214	7.35e-05	11.622	0	326	0	0	2.42e-05	0	0	262	0	0	0	0
chr21_42137627_CAGGCTGACAGGAAGGTGGGTGCGGAGTGGGGTGGGAGGTGCAGGCTGACAGGAAGGTGGGTGTGGAGTGGGGTGGGAGGTGCAGGCTGACAGGAGGGTGGGTGCGGAGTGGGGTGGGAGGTGT_C	-	chr21:42137628-42137750	ENSG00000177398	ENST00000408910	UMODL1	splice_donor_variant,splice_donor_5th_base_variant,3_prime_UTR_variant,intron_variant	HIGH	.	C	CAGGCTGACAGGAAGGTGGGTGCGGAGTGGGGTGGGAGGTGCAGGCTGACAGGAAGGTGGGTGTGGAGTGGGGTGGGAGGTGCAGGCTGACAGGAGGGTGGGTGCGGAGTGGGGTGGGAGGTGT	1	3511	0	0.000284738	.	999	0	326	0	0	.	0	0	262	0	0	.	0
chr21_42372764_A_G	rs149919890	chr21:42372764	ENSG00000160183	ENST00000644384	TMPRSS3	stop_lost	HIGH	uncertain_significance	G	A	0	3512	0	0	0	0	1	325	0	0.00306749	0.003191	0.961293	0	262	0	0	0	0
chr21_42383199_C_CTA	rs34966432	chr21:42383199-42383200	ENSG00000160183	ENST00000644384	TMPRSS3	splice_acceptor_variant	HIGH	benign,likely_benign	CTA	C	238	3274	0	0.0677677	0.07707	0.8793	32	294	0	0.0981595	0.1224	0.801957	24	238	0	0.0916031	0.08861	1.03378
chr21_42383968_A_G	rs1468755836	chr21:42383968	ENSG00000160183	ENST00000644384	TMPRSS3	splice_donor_variant	HIGH	.	G	A	1	3511	0	0.000284738	.	999	0	326	0	0	.	0	0	262	0	0	.	0
chr21_42385523_G_C	rs909821850	chr21:42385523	ENSG00000160183	ENST00000644384	TMPRSS3	stop_gained	HIGH	.	C	G	6	3506	0	0.00170843	0	999	0	326	0	0	0	0	0	262	0	0	0	0
chr21_42389042_TG_T	rs727503493,CD020353	chr21:42389043	ENSG00000160183	ENST00000644384	TMPRSS3	frameshift_variant,splice_region_variant	HIGH	likely_pathogenic,pathogenic	T	TG	4	3508	0	0.00113895	0.0008819	1.29148	0	326	0	0	0.0003378	0	0	262	0	0	0	0
chr21_42389926_CT_C	-	chr21:42389927	ENSG00000160183	ENST00000644384	TMPRSS3	frameshift_variant,splice_region_variant	HIGH	.	C	CT	0	3512	0	0	.	0	1	325	0	0.00306749	.	999	0	262	0	0	.	0
chr21_42395415_C_T	rs746461825,COSV52302767	chr21:42395415	ENSG00000160183	ENST00000644384	TMPRSS3	start_lost	HIGH	.	T	C	0	3512	0	0	0	0	1	325	0	0.00306749	4.82e-05	63.6408	0	262	0	0	0	0
chr21_42404059_G_A	rs376032779	chr21:42404059	ENSG00000160185	ENST00000319294	UBASH3A	splice_donor_variant	HIGH	.	A	G	1	3511	0	0.000284738	5.88e-05	4.84248	0	326	0	0	2.41e-05	0	0	262	0	0	0	0
chr21_42432165_CG_C	rs780099501,COSV52317900	chr21:42432166	ENSG00000160185	ENST00000319294	UBASH3A	frameshift_variant	HIGH	.	C	CG	4	3508	0	0.00113895	2.94e-05	38.7399	0	326	0	0	0	0	0	262	0	0	0	0
chr21_42477296_G_GACCC	-	chr21:42477296-42477297	ENSG00000160188	ENST00000291536	RSPH1	frameshift_variant	HIGH	.	GACCC	G	1	3511	0	0.000284738	.	999	0	326	0	0	.	0	0	262	0	0	.	0
chr21_42486463_T_G	rs151107532,CS138603	chr21:42486463	ENSG00000160188	ENST00000291536	RSPH1	splice_acceptor_variant	HIGH	pathogenic/likely_pathogenic,pathogenic	G	T	4	3508	0	0.00113895	0.000735	1.54959	0	326	0	0	4.83e-05	0	0	262	0	0	0	0
chr21_42493049_C_A	rs138320978,CM138600,COSV52319829	chr21:42493049	ENSG00000160188	ENST00000291536	RSPH1	stop_gained	HIGH	pathogenic	A	C	1	3511	0	0.000284738	0.0002058	1.38357	0	326	0	0	4.83e-05	0	0	262	0	0	0	0
chr21_42579801_G_A	rs981426500,COSV61401216	chr21:42579801	ENSG00000160190	ENST00000352133	SLC37A1	splice_donor_variant	HIGH	.	A	G	2	3510	0	0.000569476	.	999	0	326	0	0	.	0	0	262	0	0	.	0
chr21_42580360_A_G	rs1456892004	chr21:42580360	ENSG00000160190	ENST00000352133	SLC37A1	stop_lost	HIGH	.	G	A	1	3511	0	0.000284738	.	999	0	326	0	0	.	0	0	262	0	0	.	0
chr21_42772457_AGCTTGAC_A	rs1238025302	chr21:42772458-42772464	ENSG00000160191	ENST00000291539	PDE9A	frameshift_variant	HIGH	.	A	AGCTTGAC	0	3512	0	0	.	0	0	326	0	0	.	0	0	262	0	0	.	0
chr21_42854613_GA_G	-	chr21:42854614	ENSG00000160193	ENST00000398208	WDR4	frameshift_variant	HIGH	.	G	GA	0	3512	0	0	.	0	0	326	0	0	.	0	1	261	0	0.00381679	.	999
chr21_42855770_A_AG	-	chr21:42855770-42855771	ENSG00000160193	ENST00000398208	WDR4	frameshift_variant	HIGH	.	AG	A	3	3509	0	0.000854214	.	999	0	326	0	0	.	0	0	262	0	0	.	0
chr21_42879494_A_G	rs142849945	chr21:42879494	ENSG00000160193	ENST00000398208	WDR4	start_lost	HIGH	.	G	A	2	3510	0	0.000569476	0.0006327	0.900073	0	326	0	0	7.26e-05	0	0	262	0	0	0	0
chr21_42903538_C_T	rs749138681	chr21:42903538	ENSG00000160194	ENST00000354250	NDUFV3	stop_gained	HIGH	.	T	C	4	3508	0	0.00113895	0	999	0	326	0	0	0	0	0	262	0	0	0	0
chr21_42903558_A_AG	rs756066564	chr21:42903558-42903559	ENSG00000160194	ENST00000354250	NDUFV3	frameshift_variant	HIGH	.	AG	A	0	3512	0	0	0.0005734	0	0	326	0	0	0.0001447	0	1	261	0	0.00381679	0.009494	0.402022
chr21_42903610_C_T	rs4148974,CM1212926,COSV61087777	chr21:42903610	ENSG00000160194	ENST00000354250	NDUFV3	stop_gained	HIGH	.	T	C	187	3325	0	0.053246	0.05773	0.922328	7	319	0	0.0214724	0.01036	2.07262	7	255	0	0.0267176	0.03205	0.833621
chr21_43684552_G_C	rs763227055	chr21:43684552	ENSG00000160208	ENST00000340648	RRP1B	splice_acceptor_variant	HIGH	.	C	G	1	3511	0	0.000284738	0	999	0	326	0	0	0	0	0	262	0	0	0	0
chr21_43768397_G_A	rs74451301	chr21:43768397	ENSG00000287507	ENST00000660472	.	splice_donor_variant,non_coding_transcript_variant	HIGH	.	A	G	140	3372	0	0.0398633	0.03604	1.10609	16	310	0	0.0490798	0.06789	0.722931	33	229	0	0.125954	0.09177	1.3725
chr21_43774760_C_G	rs147484110,CS961534	chr21:43774760	ENSG00000160213	ENST00000291568	CSTB	splice_acceptor_variant	HIGH	conflicting_interpretations_of_pathogenicity,pathogenic	G	C	2	3510	0	0.000569476	0.000485	1.17418	0	326	0	0	7.24e-05	0	0	262	0	0	0	0
chr21_43798101_G_A	rs770778757	chr21:43798101	ENSG00000160214	ENST00000497547	RRP1	splice_donor_variant	HIGH	.	A	G	1	3511	0	0.000284738	0	999	0	326	0	0	0	0	0	262	0	0	0	0
chr21_43803643_C_T	rs61737064,COSV68544682	chr21:43803643	ENSG00000160214	ENST00000497547	RRP1	stop_gained	HIGH	.	T	C	0	3512	0	0	0	0	2	324	0	0.00613497	0.001664	3.68688	1	261	0	0.00381679	0	999
chr21_43803718_C_T	rs751020820	chr21:43803718	ENSG00000160214	ENST00000497547	RRP1	stop_gained	HIGH	.	T	C	0	3512	0	0	4.41e-05	0	0	326	0	0	0.0001206	0	1	261	0	0.00381679	0	999
chr21_44291179_TGCCTGTCCCCTCC_T	rs386833675	chr21:44291180-44291192	ENSG00000160224	ENST00000291582	AIRE	frameshift_variant	HIGH	likely_pathogenic,pathogenic	T	TGCCTGTCCCCTCC	0	3512	0	0	0.001088	0	0	326	0	0	0.0001932	0	1	261	0	0.00381679	0	999
chr21_44318492_C_CG	rs1216454418	chr21:44318492-44318493	ENSG00000141959	ENST00000349048	PFKL	frameshift_variant	HIGH	.	CG	C	4	3508	0	0.00113895	2.94e-05	38.7399	0	326	0	0	0	0	0	262	0	0	0	0
chr21_44321823_GAC_G	rs1008998530	chr21:44321824-44321825	ENSG00000141959	ENST00000349048	PFKL	frameshift_variant	HIGH	.	G	GAC	1	3511	0	0.000284738	.	999	0	326	0	0	.	0	0	262	0	0	.	0
chr21_44369290_G_T	rs776353332,COSV55974090	chr21:44369290	ENSG00000142185	ENST00000397928	TRPM2	stop_gained	HIGH	.	T	G	0	3512	0	0	.	0	0	326	0	0	.	0	1	261	0	0.00381679	.	999
chr21_44375979_GA_G	-	chr21:44375980	ENSG00000142185	ENST00000397928	TRPM2	frameshift_variant	HIGH	.	G	GA	1	3511	0	0.000284738	.	999	0	326	0	0	.	0	0	262	0	0	.	0
chr21_44401898_G_A	-	chr21:44401898	ENSG00000142185	ENST00000397928	TRPM2	splice_donor_variant	HIGH	.	A	G	1	3511	0	0.000284738	.	999	0	326	0	0	.	0	0	262	0	0	.	0
chr21_44406705_C_T	rs143942852	chr21:44406705	ENSG00000142185	ENST00000397928	TRPM2	stop_gained	HIGH	.	T	C	2	3510	0	0.000569476	0.0003089	1.84356	0	326	0	0	7.25e-05	0	0	262	0	0	0	0
chr21_44413940_C_A	rs760932918	chr21:44413940	ENSG00000142185	ENST00000397928	TRPM2	stop_gained	HIGH	.	A	C	2	3510	0	0.000569476	5.88e-05	9.68497	0	326	0	0	2.41e-05	0	0	262	0	0	0	0
chr21_44418500_C_T	rs143493112,COSV100308493	chr21:44418500	ENSG00000142185	ENST00000397928	TRPM2	stop_gained	HIGH	.	T	C	4	3508	0	0.00113895	0.00194	0.587089	0	326	0	0	0.0004828	0	0	262	0	0	0	0
chr21_44424867_C_T	rs751486241	chr21:44424867	ENSG00000142185	ENST00000397928	TRPM2	stop_gained	HIGH	.	T	C	2	3510	0	0.000569476	8.83e-05	6.44933	0	326	0	0	0	0	0	262	0	0	0	0
chr21_44439131_G_A	rs200895364	chr21:44439131	ENSG00000142185	ENST00000397928	TRPM2	stop_gained	HIGH	.	A	G	1	3511	0	0.000284738	8.82e-05	3.22832	0	326	0	0	4.83e-05	0	0	262	0	0	0	0
chr21_44457141_CTG_C	rs762210054	chr21:44457142-44457143	ENSG00000160233	ENST00000291592	LRRC3	frameshift_variant	HIGH	.	C	CTG	1	3511	0	0.000284738	1.47e-05	19.3699	0	326	0	0	2.41e-05	0	0	262	0	0	0	0
chr21_44525810_TG_T	rs782224965	chr21:44525811	ENSG00000175894	ENST00000323084	TSPEAR	frameshift_variant	HIGH	.	T	TG	3	3509	0	0.000854214	4.41e-05	19.3699	0	326	0	0	4.83e-05	0	0	262	0	0	0	0
chr21_44527369_CG_C	rs782416183,COSV100552875	chr21:44527370	ENSG00000175894	ENST00000323084	TSPEAR	frameshift_variant	HIGH	.	C	CG	1	3511	0	0.000284738	1.47e-05	19.3699	0	326	0	0	0	0	0	262	0	0	0	0
chr21_44817937_GCCGCGCTTACCTT_G	rs1230014740	chr21:44817938-44817950	ENSG00000184900	ENST00000332859	SUMO3	splice_donor_variant,splice_donor_5th_base_variant,coding_sequence_variant,intron_variant	HIGH	.	G	GCCGCGCTTACCTT	1	3511	0	0.000284738	7.46e-05	3.81686	0	326	0	0	7.34e-05	0	0	262	0	0	0	0
chr21_44901671_G_A	rs148877937,CM065288	chr21:44901671	ENSG00000160255	ENST00000652462	ITGB2	stop_gained	HIGH	pathogenic	A	G	2	3510	0	0.000569476	0	999	0	326	0	0	2.41e-05	0	0	262	0	0	0	0
chr21_44993900_CTA_C_m	-	chr21:44993901-44993902	ENSG00000234880	ENST00000434081	LINC00163	splice_donor_variant,splice_donor_region_variant,intron_variant,non_coding_transcript_variant	HIGH	.	C	CTA	0	3510	1	0	.	0	1	325	0	0.00306749	.	999	0	262	0	0	.	0
chr21_44993900_CTA_CACCTGCCCCATA_m	-	chr21:44993901-44993902	ENSG00000234880	ENST00000434081	LINC00163	splice_donor_variant,splice_donor_region_variant,intron_variant,non_coding_transcript_variant	HIGH	.	CACCTGCCCCATA	CTA	1	3509	1	0.0002849	.	999	0	326	0	0	.	0	0	262	0	0	.	0
chr21_44993900_CTA_CCCACCTGCCCCATCCCCCTGCCTGCCCCATCCCCTCACCTGCCCCATA_m	rs1601441651	chr21:44993901-44993902	ENSG00000234880	ENST00000434081	LINC00163	splice_donor_variant,splice_donor_region_variant,intron_variant,non_coding_transcript_variant	HIGH	.	CCCACCTGCCCCATCCCCCTGCCTGCCCCATCCCCTCACCTGCCCCATA	CTA	1	3509	1	0.0002849	0.00189	0.150741	0	326	0	0	0.001073	0	0	262	0	0	0	0
chr21_44993900_CTA_CCCACCTGCCCCATCCCCCTGCCTGCCCCATCCCCTCACCTGCCCCATCCCCCACCTGCCCCATA_m	-	chr21:44993901-44993902	ENSG00000234880	ENST00000434081	LINC00163	splice_donor_variant,splice_donor_region_variant,intron_variant,non_coding_transcript_variant	HIGH	.	CCCACCTGCCCCATCCCCCTGCCTGCCCCATCCCCTCACCTGCCCCATCCCCCACCTGCCCCATA	CTA	2	3508	1	0.000569801	.	999	0	326	0	0	.	0	1	261	0	0.00381679	.	999
chr21_44993900_CTA_CCCACCTGCCCCATCCCCCTGCCTGCCCCATCCCCTCACCTGCCCCATCCCCCACCTGCCCCATCCCCCACCTGCCCCATA_m	-	chr21:44993901-44993902	ENSG00000234880	ENST00000434081	LINC00163	splice_donor_variant,splice_donor_region_variant,intron_variant,non_coding_transcript_variant	HIGH	.	CCCACCTGCCCCATCCCCCTGCCTGCCCCATCCCCTCACCTGCCCCATCCCCCACCTGCCCCATCCCCCACCTGCCCCATA	CTA	7	3503	1	0.0019943	.	999	0	326	0	0	.	0	0	262	0	0	.	0
chr21_44993900_CTA_CCCACCTGCCCCATCCCCCTGCCTGCCCCATCCCCTCACCTGCCCCATCCCCCACCTGCCCCATCCCCCACCTGCCCCATCCCCCCCACCTGCCCCATA_m	-	chr21:44993901-44993902	ENSG00000234880	ENST00000434081	LINC00163	splice_donor_variant,splice_donor_region_variant,intron_variant,non_coding_transcript_variant	HIGH	.	CCCACCTGCCCCATCCCCCTGCCTGCCCCATCCCCTCACCTGCCCCATCCCCCACCTGCCCCATCCCCCACCTGCCCCATCCCCCCCACCTGCCCCATA	CTA	4	3506	1	0.0011396	.	999	1	325	0	0.00306749	.	999	2	260	0	0.00763359	.	999
chr21_44993900_CTA_CCCACCTGCCCCATCCCCCTGCCTGCCCCATCCCCTCACCTGCCCCATCCGCCACCTGCCCCATA_m	-	chr21:44993901-44993902	ENSG00000234880	ENST00000434081	LINC00163	splice_donor_variant,splice_donor_region_variant,intron_variant,non_coding_transcript_variant	HIGH	.	CCCACCTGCCCCATCCCCCTGCCTGCCCCATCCCCTCACCTGCCCCATCCGCCACCTGCCCCATA	CTA	2	3508	1	0.000569801	.	999	0	326	0	0	.	0	1	261	0	0.00381679	.	999
chr21_44993900_CTA_CCCACCTGCCCCATCCCCCTGCCTGCCCCATCCCCTCACCTGCCCCATCCGCCACCTGCCCCATCCCCCACCTGCCCCATA_m	-	chr21:44993901-44993902	ENSG00000234880	ENST00000434081	LINC00163	splice_donor_variant,splice_donor_region_variant,intron_variant,non_coding_transcript_variant	HIGH	.	CCCACCTGCCCCATCCCCCTGCCTGCCCCATCCCCTCACCTGCCCCATCCGCCACCTGCCCCATCCCCCACCTGCCCCATA	CTA	1	3509	1	0.0002849	.	999	0	326	0	0	.	0	0	262	0	0	.	0
chr21_44993900_CTA_CCCACCTGCCCCATCCCCCTGCCTGCCCCATCCCCTCACCTGCCCCATCCGCCACCTGCCCCATCCCCCACCTGCCCCATCCCCCCCACCTGCCCCATA_m	-	chr21:44993901-44993902	ENSG00000234880	ENST00000434081	LINC00163	splice_donor_variant,splice_donor_region_variant,intron_variant,non_coding_transcript_variant	HIGH	.	CCCACCTGCCCCATCCCCCTGCCTGCCCCATCCCCTCACCTGCCCCATCCGCCACCTGCCCCATCCCCCACCTGCCCCATCCCCCCCACCTGCCCCATA	CTA	1	3509	1	0.0002849	.	999	1	325	0	0.00306749	.	999	0	262	0	0	.	0
chr21_45408007_C_T	rs186214935	chr21:45408007	ENSG00000224574	ENST00000446475	COL18A1-AS2	splice_donor_variant,non_coding_transcript_variant	HIGH	.	T	C	0	3512	0	0	0	0	2	324	0	0.00613497	0.001712	3.58351	0	262	0	0	0	0
chr21_45488417_G_GA	-	chr21:45488417-45488418	ENSG00000182871	ENST00000651438	COL18A1	frameshift_variant,splice_region_variant	HIGH	.	GA	G	1	3511	0	0.000284738	.	999	0	326	0	0	.	0	0	262	0	0	.	0
chr21_45493205_C_T	CM136808,COSV60590682	chr21:45493205	ENSG00000182871	ENST00000651438	COL18A1	stop_gained	HIGH	.	T	C	0	3512	0	0	.	0	1	325	0	0.00306749	.	999	0	262	0	0	.	0
chr21_45505379_CGGGCCCCCCTGGGCCCCCT_C	rs1365450066	chr21:45505380-45505398	ENSG00000182871	ENST00000651438	COL18A1	frameshift_variant	HIGH	pathogenic	C	CGGGCCCCCCTGGGCCCCCT	2	3510	0	0.000569476	1.47e-05	38.7399	0	326	0	0	0	0	0	262	0	0	0	0
chr21_45505933_C_A	-	chr21:45505933	ENSG00000182871	ENST00000651438	COL18A1	stop_gained	HIGH	.	A	C	1	3511	0	0.000284738	.	999	0	326	0	0	.	0	0	262	0	0	.	0
chr21_45596390_G_A	rs76214688	chr21:45596390	ENSG00000233922	ENST00000441095	LINC01694	splice_acceptor_variant,non_coding_transcript_variant	HIGH	.	A	G	47	3465	0	0.0133827	0.01069	1.25189	0	326	0	0	0.001547	0	0	262	0	0	0	0
chr21_45987073_G_T	COSV62614118	chr21:45987073	ENSG00000142156	ENST00000361866	COL6A1	splice_donor_variant	HIGH	.	T	G	1	3511	0	0.000284738	.	999	0	326	0	0	.	0	0	262	0	0	.	0
chr21_46120575_AAGGT_A	-	chr21:46120576-46120579	ENSG00000142173	ENST00000300527	COL6A2	splice_donor_variant,coding_sequence_variant	HIGH	.	A	AAGGT	1	3511	0	0.000284738	.	999	0	326	0	0	.	0	0	262	0	0	.	0
chr21_46137006_A_T	rs149266909	chr21:46137006	ENSG00000160282	ENST00000397746	FTCD	stop_gained	HIGH	uncertain_significance,pathogenic	T	A	0	3512	0	0	1.47e-05	0	1	325	0	0.00306749	0.003934	0.779737	0	262	0	0	0	0
chr21_46145925_G_GC	rs398124234	chr21:46145925-46145926	ENSG00000160282	ENST00000397746	FTCD	frameshift_variant	HIGH	uncertain_significance,likely_pathogenic,pathogenic	GC	G	10	3502	0	0.00284738	0.005908	0.481953	0	326	0	0	0.001014	0	0	262	0	0	0	0
chr21_46152974_G_GC	rs1568985177	chr21:46152974-46152975	ENSG00000160282	ENST00000397746	FTCD	frameshift_variant	HIGH	.	GC	G	2	3510	0	0.000569476	.	999	0	326	0	0	.	0	0	262	0	0	.	0
chr21_46161706_C_T	-	chr21:46161706	ENSG00000160284	ENST00000291672	SPATC1L	splice_acceptor_variant	HIGH	.	T	C	1	3511	0	0.000284738	.	999	0	326	0	0	.	0	0	262	0	0	.	0
chr21_46168368_A_ACACC	rs1471896357	chr21:46168368-46168369	ENSG00000160284	ENST00000291672	SPATC1L	frameshift_variant	HIGH	.	ACACC	A	1	3511	0	0.000284738	1.47e-05	19.3699	0	326	0	0	0	0	0	262	0	0	0	0
chr21_46168659_C_T	rs975072941	chr21:46168659	ENSG00000160284	ENST00000291672	SPATC1L	splice_acceptor_variant	HIGH	.	T	C	1	3511	0	0.000284738	.	999	0	326	0	0	.	0	0	262	0	0	.	0
chr21_46191960_C_T	-	chr21:46191960	ENSG00000160285	ENST00000397728	LSS	splice_acceptor_variant	HIGH	.	T	C	2	3510	0	0.000569476	.	999	0	326	0	0	.	0	0	262	0	0	.	0
chr21_46206689_T_C	rs148141905	chr21:46206689	ENSG00000160285	ENST00000397728	LSS	missense_variant	MODERATE	pathogenic	C	T	5	3507	0	0.001424	2.94e-05	48.4354	0	326	0	0	0	0	0	262	0	0	0	0
chr21_46260896_CTT_C	rs756431692	chr21:46260897-46260898	ENSG00000160294	ENST00000291688	MCM3AP	frameshift_variant	HIGH	pathogenic	C	CTT	1	3511	0	0.000284738	5.88e-05	4.84248	0	326	0	0	2.41e-05	0	0	262	0	0	0	0
chr21_46349732_T_TA	-	chr21:46349732-46349733	ENSG00000160299	ENST00000359568	PCNT	frameshift_variant	HIGH	.	TA	T	1	3511	0	0.000284738	.	999	0	326	0	0	.	0	0	262	0	0	.	0
chr21_46367014_CAA_C	rs752039706	chr21:46367015-46367016	ENSG00000160299	ENST00000359568	PCNT	frameshift_variant	HIGH	.	C	CAA	1	3511	0	0.000284738	.	999	0	326	0	0	.	0	0	262	0	0	.	0
chr21_46390709_G_T	rs1359618876,COSV100854950	chr21:46390709	ENSG00000160299	ENST00000359568	PCNT	stop_gained	HIGH	pathogenic	T	G	0	3512	0	0	0	0	1	325	0	0.00306749	9.65e-05	31.7874	0	262	0	0	0	0
chr21_46440203_G_A	rs369066052	chr21:46440203	ENSG00000160299	ENST00000359568	PCNT	splice_donor_variant	HIGH	.	A	G	1	3511	0	0.000284738	7.35e-05	3.87399	0	326	0	0	0	0	0	262	0	0	0	0
chr21_46443821_C_T	rs375303389	chr21:46443821	ENSG00000160299	ENST00000359568	PCNT	stop_gained	HIGH	.	T	C	2	3510	0	0.000569476	2.94e-05	19.3699	0	326	0	0	0	0	0	262	0	0	0	0
chr21_46554695_AG_A	-	chr21:46554696	ENSG00000160305	ENST00000417564	DIP2A	frameshift_variant,splice_region_variant	HIGH	.	A	AG	0	3512	0	0	.	0	0	326	0	0	.	0	1	261	0	0.00381679	.	999
chr21_46556956_AAGCGCCT_A	-	chr21:46556957-46556963	ENSG00000160305	ENST00000417564	DIP2A	frameshift_variant	HIGH	.	A	AAGCGCCT	1	3511	0	0.000284738	.	999	0	326	0	0	.	0	0	262	0	0	.	0
chr21_46649617_C_T	-	chr21:46649617	ENSG00000160310	ENST00000355680	PRMT2	stop_gained	HIGH	.	T	C	1	3511	0	0.000284738	.	999	0	326	0	0	.	0	0	262	0	0	.	0
chr22_10949210_A_G	rs1415350623	chr22:10949210	ENSG00000283047	ENST00000635667	FRG1FP	splice_donor_variant,non_coding_transcript_variant	HIGH	.	G	A	44	3468	0	0.0125285	0.01517	0.825872	0	326	0	0	0.002293	0	0	262	0	0	0	0
chr22_10959065_A_C	-	chr22:10959065	ENSG00000283047	ENST00000635667	FRG1FP	splice_donor_variant,non_coding_transcript_variant	HIGH	.	C	A	2	3510	0	0.000569476	.	999	0	326	0	0	.	0	0	262	0	0	.	0
chr22_11903997_CTAAG_C	rs1213130399	chr22:11903998-11904001	ENSG00000290397	ENST00000657566	.	splice_donor_variant,non_coding_transcript_exon_variant	HIGH	.	C	CTAAG	3	3347	81	0.000895522	8.93e-05	10.0282	1	315	5	0.00316456	5.88e-05	53.819	1	253	4	0.00393701	0	999
chr22_15492485_T_A	rs1051583269	chr22:15492485	ENSG00000236831	ENST00000429435	YME1L1P1	splice_acceptor_variant,non_coding_transcript_variant	HIGH	.	A	T	0	3472	20	0	0.0001008	0	0	320	3	0	9.05e-05	0	0	254	4	0	0	0
chr22_15528316_CT_C	-	chr22:15528317	ENSG00000130538	ENST00000643195	OR11H1	frameshift_variant	HIGH	.	C	CT	1	3509	1	0.0002849	.	999	0	326	0	0	.	0	0	262	0	0	.	0
chr22_15528363_C_T	rs200937709,COSV53272602	chr22:15528363	ENSG00000130538	ENST00000643195	OR11H1	stop_gained	HIGH	.	T	C	1	3511	0	0.000284738	0.0002498	1.13986	0	326	0	0	0.0001206	0	0	262	0	0	0	0
chr22_15528467_GA_G	rs751979140	chr22:15528468	ENSG00000130538	ENST00000643195	OR11H1	frameshift_variant	HIGH	.	G	GA	1	3509	1	0.0002849	4.46e-05	6.38789	0	326	0	0	4.88e-05	0	0	262	0	0	0	0
chr22_15528475_AC_A	rs764421083	chr22:15528476	ENSG00000130538	ENST00000643195	OR11H1	frameshift_variant	HIGH	.	A	AC	1	3507	2	0.000285063	0.0002667	1.06885	0	326	0	0	0.0001217	0	0	262	0	0	0	0
chr22_15528649_G_A	rs539918663	chr22:15528649	ENSG00000130538	ENST00000643195	OR11H1	stop_gained	HIGH	.	A	G	0	3510	1	0	0	0	1	325	0	0.00306749	0.001827	1.67897	0	262	0	0	0	0
chr22_15528650_G_A	rs528223858	chr22:15528650	ENSG00000130538	ENST00000643195	OR11H1	stop_gained	HIGH	.	A	G	0	3510	1	0	0	0	1	325	0	0.00306749	0.001827	1.67897	0	262	0	0	0	0
chr22_15528753_C_T	rs545335775	chr22:15528753	ENSG00000130538	ENST00000643195	OR11H1	stop_gained	HIGH	.	T	C	1	3505	3	0.000285225	0.0001952	1.46119	0	326	0	0	4.94e-05	0	0	262	0	0	0	0
chr22_15624537_C_T	rs1467892741	chr22:15624537	ENSG00000224435	ENST00000426025	NF1P6	splice_donor_variant,non_coding_transcript_variant	HIGH	.	T	C	0	3512	0	0	1.47e-05	0	6	320	0	0.0184049	0.009735	1.89059	0	262	0	0	0	0
chr22_15631918_A_G	rs56234788	chr22:15631918	ENSG00000224435	ENST00000426025	NF1P6	splice_donor_variant,non_coding_transcript_variant	HIGH	.	G	A	912	2600	0	0.259681	0.3291	0.789064	38	288	0	0.116564	0.1482	0.786535	57	205	0	0.217557	0.223	0.975593
chr22_15635312_G_T	rs540060297	chr22:15635312	ENSG00000234381	ENST00000435410	MED15P7	splice_acceptor_variant,non_coding_transcript_variant	HIGH	.	T	G	0	3512	0	0	1.47e-05	0	3	323	0	0.00920245	0.008283	1.111	0	262	0	0	0	0
chr22_15636009_C_T	rs1394264386	chr22:15636009	ENSG00000234381	ENST00000435410	MED15P7	splice_donor_variant,non_coding_transcript_variant	HIGH	.	T	C	1	3509	1	0.0002849	2.95e-05	9.65763	0	326	0	0	0	0	0	262	0	0	0	0
chr22_15636867_A_T	-	chr22:15636867	ENSG00000234381	ENST00000435410	MED15P7	splice_acceptor_variant,non_coding_transcript_variant	HIGH	.	T	A	0	3508	2	0	.	0	0	326	0	0	.	0	1	261	0	0.00381679	.	999
chr22_15690632_G_A	rs578233906	chr22:15690632	ENSG00000198062	ENST00000343518	POTEH	stop_gained	HIGH	.	A	G	1	3377	67	0.000296033	0.0001932	1.53226	0	318	4	0	5.57e-05	0	0	256	3	0	0	0
chr22_15698738_CAAATT_C	rs753176584	chr22:15698739-15698743	ENSG00000198062	ENST00000343518	POTEH	frameshift_variant	HIGH	.	C	CAAATT	1	3511	0	0.000284738	0.0003436	0.82869	0	326	0	0	0.0002176	0	1	261	0	0.00381679	0	999
chr22_15700175_CAGACGGCCAGAGAGTA_C	rs761366178	chr22:15700176-15700191	ENSG00000198062	ENST00000343518	POTEH	frameshift_variant	HIGH	.	C	CAGACGGCCAGAGAGTA	0	3510	1	0	1.48e-05	0	2	324	0	0.00613497	0.005118	1.1987	0	262	0	0	0	0
chr22_15708091_G_A	rs11704500	chr22:15708091	ENSG00000198062	ENST00000343518	POTEH	splice_donor_variant	HIGH	.	A	G	2	3486	12	0.000573394	6.82e-05	8.40754	0	320	3	0	0	0	0	254	4	0	0	0
chr22_15719695_AAGAAC_A	-	chr22:15719696-15719700	ENSG00000198062	ENST00000343518	POTEH	frameshift_variant	HIGH	.	A	AAGAAC	1	3509	1	0.0002849	.	999	0	326	0	0	.	0	0	262	0	0	.	0
chr22_15754454_G_A	rs1445519494	chr22:15754454	ENSG00000225255	ENST00000453395	PSLNR	splice_donor_variant,non_coding_transcript_variant	HIGH	.	A	G	7	3505	0	0.00199317	0.003452	0.577395	0	326	0	0	0.004655	0	1	261	0	0.00381679	0.006944	0.549654
chr22_16572150_AGG_A	rs760358365	chr22:16572151-16572152	ENSG00000233995	ENST00000454360	.	splice_donor_variant,non_coding_transcript_variant	HIGH	.	A	AGG	4	3500	4	0.00114155	7.36e-05	15.5102	0	326	0	0	0	0	0	262	0	0	0	0
chr22_16573213_G_A	rs4008588	chr22:16573213	ENSG00000233995	ENST00000454360	.	splice_donor_variant,non_coding_transcript_variant	HIGH	.	A	G	430	3076	3	0.122647	0.1243	0.986701	10	316	0	0.0306748	0.04552	0.673876	19	243	0	0.0725191	0.09873	0.734519
chr22_16591073_ACC_A	rs866511306	chr22:16591074-16591075	ENSG00000198445	ENST00000359963	CCT8L2	frameshift_variant	HIGH	.	A	ACC	1	3511	0	0.000284738	1.47e-05	19.3699	0	326	0	0	0	0	0	262	0	0	0	0
chr22_16591457_C_T	rs139948519	chr22:16591457	ENSG00000198445	ENST00000359963	CCT8L2	stop_gained	HIGH	.	T	C	4	3508	0	0.00113895	0.003028	0.37614	25	301	0	0.0766871	0.06501	1.17962	10	252	0	0.0381679	0.009494	4.02022
chr22_16591592_C_T	rs144853652	chr22:16591592	ENSG00000198445	ENST00000359963	CCT8L2	stop_gained	HIGH	.	T	C	0	3512	0	0	2.94e-05	0	1	325	0	0.00306749	0.01061	0.289113	0	262	0	0	0	0
chr22_16611656_A_G	rs190150187	chr22:16611656	ENSG00000283633	ENST00000592918	.	splice_acceptor_variant,non_coding_transcript_variant	HIGH	.	G	A	61	3451	0	0.017369	0.01314	1.32184	1	325	0	0.00306749	0.001909	1.60685	5	257	0	0.019084	0.009494	2.01011
chr22_16955859_G_A	rs183394377	chr22:16955859	ENSG00000285045	ENST00000643267	.	splice_donor_variant,non_coding_transcript_variant	HIGH	.	A	G	8	3504	0	0.0022779	0.0008379	2.71859	0	326	0	0	0.0001447	0	0	262	0	0	0	0
chr22_16963776_CGGCGGGG_C	rs1292487466	chr22:16963777-16963783	ENSG00000215568	ENST00000400588	GAB4	frameshift_variant	HIGH	.	C	CGGCGGGG	2	3510	0	0.000569476	1.47e-05	38.7399	0	326	0	0	0	0	0	262	0	0	0	0
chr22_16964805_G_GT	rs761806796	chr22:16964805-16964806	ENSG00000215568	ENST00000400588	GAB4	frameshift_variant	HIGH	.	GT	G	2	3510	0	0.000569476	5.88e-05	9.68497	0	326	0	0	0	0	1	261	0	0.00381679	0.006329	0.603064
chr22_16966249_TG_T	rs748534100	chr22:16966250	ENSG00000215568	ENST00000400588	GAB4	frameshift_variant	HIGH	.	T	TG	1	3511	0	0.000284738	0.0001323	2.15221	0	326	0	0	0	0	0	262	0	0	0	0
chr22_16987959_C_A	rs200250480,COSV101272061	chr22:16987959	ENSG00000215568	ENST00000400588	GAB4	splice_donor_variant	HIGH	.	A	C	2	3510	0	0.000569476	.	999	0	326	0	0	.	0	0	262	0	0	.	0
chr22_16988159_C_A	rs28502153,COSV68753450,COSV68754109	chr22:16988159	ENSG00000215568	ENST00000400588	GAB4	stop_gained	HIGH	.	A	C	1245	2267	0	0.354499	0.3711	0.955265	73	253	0	0.223926	0.232	0.9652	98	164	0	0.374046	0.3513	1.06475
chr22_17105857_C_CA	rs1568922178	chr22:17105857-17105858	ENSG00000177663	ENST00000319363	IL17RA	frameshift_variant	HIGH	.	CA	C	1	3511	0	0.000284738	.	999	0	326	0	0	.	0	0	262	0	0	.	0
chr22_17159199_CAGCAAAG_CCAAAG	-	chr22:17159200-17159206	ENSG00000069998	ENST00000336737	HDHD5	frameshift_variant	HIGH	.	CCAAAG	CAGCAAAG	0	3512	0	0	.	0	1	325	0	0.00306749	.	999	0	262	0	0	.	0
chr22_17188342_T_C	rs775440641,CM1415391	chr22:17188342	ENSG00000093072	ENST00000399837	ADA2	missense_variant	MODERATE	pathogenic	C	T	1	3511	0	0.0002847	.	999	0	326	0	0	.	0	0	262	0	0	.	0
chr22_17188449_T_C	rs139750129	chr22:17188449	ENSG00000093072	ENST00000399837	ADA2	splice_acceptor_variant	HIGH	pathogenic	C	T	1	3511	0	0.000284738	0.0001911	1.48999	0	326	0	0	0	0	0	262	0	0	0	0
chr22_17203564_G_A	rs148936893,CM141991,COSV52830891	chr22:17203564	ENSG00000093072	ENST00000399837	ADA2	missense_variant,splice_region_variant	MODERATE	pathogenic	A	G	1	3511	0	0.0002847	4.41e-05	6.45578	0	326	0	0	4.83e-05	0	0	262	0	0	0	0
chr22_17542725_CTT_C	-	chr22:17542726-17542727	ENSG00000099954	ENST00000262608	CECR2	frameshift_variant	HIGH	.	C	CTT	1	3511	0	0.000284738	.	999	0	326	0	0	.	0	0	262	0	0	.	0
chr22_17548147_G_A	rs1398169805	chr22:17548147	ENSG00000099954	ENST00000262608	CECR2	splice_acceptor_variant	HIGH	.	A	G	1	3511	0	0.000284738	1.5e-05	18.9825	0	326	0	0	0	0	0	262	0	0	0	0
chr22_17563712_CAGTA_C	rs1405158430	chr22:17563713-17563716	ENSG00000182902	ENST00000327451	SLC25A18	splice_donor_variant,splice_donor_region_variant,5_prime_UTR_variant,intron_variant	HIGH	.	C	CAGTA	2	3510	0	0.000569476	4.41e-05	12.9133	0	326	0	0	0	0	0	262	0	0	0	0
chr22_17817377_TG_T	-	chr22:17817378	ENSG00000243156	ENST00000441493	MICAL3	frameshift_variant	HIGH	.	T	TG	1	3511	0	0.000284738	.	999	0	326	0	0	.	0	0	262	0	0	.	0
chr22_18088051_C_CT	rs759821636	chr22:18088051-18088052	ENSG00000215193	ENST00000399744	PEX26	frameshift_variant	HIGH	uncertain_significance	CT	C	0	3512	0	0	0	0	1	325	0	0.00306749	0.001182	2.59516	0	262	0	0	0	0
chr22_18528683_G_T	rs532634267	chr22:18528683	ENSG00000278558	ENST00000612978	TMEM191B	splice_donor_variant	HIGH	.	T	G	5	3507	0	0.00142369	0.001822	0.781389	0	324	1	0	0.0002529	0	0	262	0	0	0	0
chr22_18528841_GA_G	rs1471766472	chr22:18528842	ENSG00000278558	ENST00000612978	TMEM191B	frameshift_variant	HIGH	.	G	GA	1	3501	5	0.000285551	0	999	0	314	6	0	0	0	0	258	2	0	0	0
chr22_18530006_C_T	rs1263459281	chr22:18530006	ENSG00000278558	ENST00000612978	TMEM191B	stop_gained,splice_region_variant	HIGH	.	T	C	0	3512	0	0	0.0005306	0	1	325	0	0.00306749	3.48e-05	88.1461	0	262	0	0	0	0
chr22_18540398_TGACC_T	-	chr22:18540399-18540402	ENSG00000290425	ENST00000611748	PI4KAP1	splice_donor_variant,splice_donor_region_variant,non_coding_transcript_exon_variant,intron_variant	HIGH	.	T	TGACC	1	3411	50	0.000293083	.	999	0	286	20	0	.	0	0	228	17	0	.	0
chr22_18607037_CA_C	rs1389771625	chr22:18607038	ENSG00000275793	ENST00000619918	RIMBP3	frameshift_variant	HIGH	.	C	CA	5	3483	12	0.00143349	6.7e-05	21.3953	0	306	10	0	0	0	0	262	0	0	0	0
chr22_18607526_G_GACCAGTCAGT	rs1398451476	chr22:18607526-18607527	ENSG00000275793	ENST00000619918	RIMBP3	frameshift_variant	HIGH	.	GACCAGTCAGT	G	0	3410	51	0	3.62e-05	0	0	274	26	0	3.58e-05	0	1	253	4	0.00393701	0.007634	0.51572
chr22_18607537_GC_G	rs771665796	chr22:18607538	ENSG00000275793	ENST00000619918	RIMBP3	frameshift_variant	HIGH	.	G	GC	2	3432	39	0.000582411	1.8e-05	32.3562	0	282	22	0	0	0	0	254	4	0	0	0
chr22_18608005_C_CA	rs201588919	chr22:18608005-18608006	ENSG00000275793	ENST00000619918	RIMBP3	frameshift_variant	HIGH	.	CA	C	13	3499	0	0.00370159	0.009061	0.408519	0	326	0	0	0.001328	0	1	261	0	0.00381679	0.01948	0.195934
chr22_18609475_C_CGG	rs572103772	chr22:18609475-18609476	ENSG00000275793	ENST00000619918	RIMBP3	frameshift_variant	HIGH	.	CGG	C	171	3341	0	0.0486902	0.08285	0.587691	8	318	0	0.0245399	0.04609	0.532434	18	244	0	0.0687023	0.06716	1.02296
chr22_18634663_C_CT	-	chr22:18634663-18634664	ENSG00000286175	ENST00000652395	FAM246B	frameshift_variant	HIGH	.	CT	C	1	3365	73	0.000297089	.	999	0	306	10	0	.	0	0	238	12	0	.	0
chr22_18634680_T_G	-	chr22:18634680	ENSG00000286175	ENST00000652395	FAM246B	stop_lost	HIGH	.	G	T	1	3431	40	0.000291375	.	999	0	318	4	0	.	0	0	244	9	0	.	0
chr22_18873666_C_G	rs1194522180	chr22:18873666	ENSG00000276095	ENST00000614596	FAM230F	splice_acceptor_variant,non_coding_transcript_variant	HIGH	.	G	C	3	3449	30	0.000869061	2.02e-05	43.0228	0	314	6	0	4.86e-05	0	0	252	5	0	0	0
chr22_18878505_C_G	rs1161171559	chr22:18878505	ENSG00000276095	ENST00000614596	FAM230F	splice_acceptor_variant,non_coding_transcript_variant	HIGH	.	G	C	2	3418	46	0.000584795	5.71e-05	10.2416	0	288	19	0	0	0	0	256	3	0	0	0
chr22_19029764_GC_G	rs10709444	chr22:19029765	ENSG00000286025	ENST00000652053	FAM246C	frameshift_variant	HIGH	.	G	GC	3512	0	0	1	0.9998	1.0002	326	0	0	1	1	1	262	0	0	1	1	1
chr22_19029800_CGG_CG	rs11356224	chr22:19029801-19029802	ENSG00000286025	ENST00000652053	FAM246C	frameshift_variant	HIGH	.	CG	CGG	3512	0	0	1	1	1	326	0	0	1	1	1	262	0	0	1	1	1
chr22_19041805_A_G	rs1373467593	chr22:19041805	ENSG00000070413	ENST00000263196	DGCR2	splice_donor_variant	HIGH	.	G	A	3	3509	0	0.000854214	1.47e-05	58.1098	0	326	0	0	0	0	0	262	0	0	0	0
chr22_19041806_C_T	rs1441993714,COSV99593597	chr22:19041806	ENSG00000070413	ENST00000263196	DGCR2	splice_donor_variant	HIGH	.	T	C	3	3509	0	0.000854214	1.47e-05	58.1098	0	326	0	0	0	0	0	262	0	0	0	0
chr22_19139149_GCCTGCTCA_G	rs1012218481	chr22:19139150-19139157	ENSG00000100056	ENST00000252137	ESS2	splice_donor_variant,splice_donor_5th_base_variant,intron_variant	HIGH	.	G	GCCTGCTCA	4	3508	0	0.00113895	0	999	0	326	0	0	0	0	0	262	0	0	0	0
chr22_19139961_TA_T	rs1258000616	chr22:19139962	ENSG00000100056	ENST00000252137	ESS2	frameshift_variant	HIGH	.	T	TA	1	3511	0	0.000284738	1.47e-05	19.3699	0	326	0	0	0	0	0	262	0	0	0	0
chr22_19150233_G_GGGCCGCCC_m	rs1448199284	chr22:19150233-19150234	ENSG00000063515	ENST00000086933	GSC2	frameshift_variant	HIGH	.	GGGCCGCCC	G	1	3511	0	0.000284738	3.03e-05	9.39729	0	326	0	0	0	0	0	262	0	0	0	0
chr22_19176221_C_T	rs431905510,CM131841,COSV99311045	chr22:19176221	ENSG00000100075	ENST00000215882	SLC25A1	missense_variant	MODERATE	pathogenic	T	C	1	3511	0	0.0002847	1.47e-05	19.3673	1	325	0	0.003067	4.84e-05	63.3678	0	262	0	0	0	0
chr22_19178232_CCAGGCCGCCTG_C	-	chr22:19178233-19178243	ENSG00000100075	ENST00000215882	SLC25A1	splice_acceptor_variant,splice_polypyrimidine_tract_variant,coding_sequence_variant,intron_variant	HIGH	.	C	CCAGGCCGCCTG	0	3512	0	0	.	0	0	326	0	0	.	0	1	261	0	0.00381679	.	999
chr22_19183561_C_CT	rs375471950	chr22:19183561-19183562	ENSG00000070371	ENST00000427926	CLTCL1	frameshift_variant	HIGH	likely_benign	CT	C	9	3503	0	0.00256264	0.0003674	6.97507	0	326	0	0	0.0003375	0	6	256	0	0.0229008	0.006329	3.61839
chr22_19444307_AG_A	rs56867241,COSV60737171	chr22:19444308	ENSG00000242259	ENST00000399562	C22orf39	frameshift_variant	HIGH	.	A	AG	0	3512	0	0	4.41e-05	0	2	324	0	0.00613497	0.004782	1.28293	0	262	0	0	0	0
chr22_19631715_CAGTCTATCACGTTTTGTTCTGACTTGTTGTAATAGAATCTAAGCTG_C	rs1568971567	chr22:19631716-19631761	ENSG00000230485	ENST00000420012	.	splice_donor_variant,splice_donor_region_variant,non_coding_transcript_exon_variant,intron_variant	HIGH	.	C	CAGTCTATCACGTTTTGTTCTGACTTGTTGTAATAGAATCTAAGCTG	0	3512	0	0	0.0001911	0	1	325	0	0.00306749	0.0001207	25.4141	0	262	0	0	0	0
chr22_19821377_T_C	-	chr22:19821377	ENSG00000185838	ENST00000329517	GNB1L	splice_acceptor_variant	HIGH	.	C	T	1	3511	0	0.000284738	.	999	0	326	0	0	.	0	0	262	0	0	.	0
chr22_19851811_G_A	rs143994976	chr22:19851811	ENSG00000215012	ENST00000328554	RTL10	stop_gained	HIGH	.	A	G	0	3512	0	0	0	0	2	324	0	0.00613497	0.002146	2.85879	0	262	0	0	0	0
chr22_19878372_A_C	rs202059967,CM147469	chr22:19878372	ENSG00000184470	ENST00000400521	TXNRD2	stop_gained	HIGH	likely_pathogenic,uncertain_significance,likely_benign	C	A	3	3509	0	0.000854214	8.82e-05	9.68497	0	326	0	0	2.42e-05	0	0	262	0	0	0.003165	0
chr22_19915213_C_T	rs200610775	chr22:19915213	ENSG00000184470	ENST00000400521	TXNRD2	splice_donor_variant	HIGH	uncertain_significance	T	C	1	3511	0	0.000284738	.	999	0	326	0	0	.	0	0	262	0	0	.	0
chr22_19918930_G_GT	-	chr22:19918930-19918931	ENSG00000184470	ENST00000400521	TXNRD2	frameshift_variant	HIGH	.	GT	G	0	3512	0	0	.	0	1	325	0	0.00306749	.	999	0	262	0	0	.	0
chr22_19968534_A_T	-	chr22:19968534	ENSG00000093010	ENST00000361682	COMT	splice_acceptor_variant	HIGH	.	T	A	2	3510	0	0.000569476	.	999	0	326	0	0	.	0	0	262	0	0	.	0
chr22_19975684_AC_A	-	chr22:19975685	ENSG00000099889	ENST00000263207	ARVCF	splice_donor_variant	HIGH	.	A	AC	1	3511	0	0.000284738	.	999	0	326	0	0	.	0	0	262	0	0	.	0
chr22_19981397_GGGAAGGCTTCCCGGTGGCCA_G	-	chr22:19981398-19981417	ENSG00000099889	ENST00000263207	ARVCF	frameshift_variant	HIGH	.	G	GGGAAGGCTTCCCGGTGGCCA	1	3511	0	0.000284738	.	999	0	326	0	0	.	0	0	262	0	0	.	0
chr22_20112643_G_GC	rs554627514	chr22:20112643-20112644	ENSG00000099899	ENST00000252136	TRMT2A	frameshift_variant	HIGH	.	GC	G	36	3476	0	0.0102506	0.01028	0.997137	0	326	0	0	0.00152	0	3	259	0	0.0114504	0.009494	1.20607
chr22_20375489_C_T	rs140879384	chr22:20375489	ENSG00000161133	ENST00000292729	USP41	splice_donor_variant,non_coding_transcript_variant	HIGH	.	T	C	0	3512	0	0	0.0004115	0	5	321	0	0.0153374	0.0162	0.946755	1	261	0	0.00381679	0.003165	1.20594
chr22_20566525_A_AGC	rs773058463	chr22:20566525-20566526	ENSG00000099917	ENST00000263205	MED15	frameshift_variant	HIGH	.	AGC	A	2	3508	1	0.000569801	0.000224	2.54375	0	326	0	0	2.47e-05	0	0	262	0	0	0	0
chr22_20566526_ACAGCAGCAGCAGCAGCAGCAGCAG_AGCAGCAGCAGCAGCAGCAGCAGCAGCAG_m	-	chr22:20566527-20566550	ENSG00000099917	ENST00000263205	MED15	frameshift_variant	HIGH	.	AGCAGCAGCAGCAGCAGCAGCAGCAGCAG	ACAGCAGCAGCAGCAGCAGCAGCAG	2	3510	0	0.000569476	.	999	0	326	0	0	.	0	0	262	0	0	.	0
chr22_20721297_C_T	rs773697738	chr22:20721297	ENSG00000241973	ENST00000255882	PI4KA	splice_donor_variant	HIGH	.	T	C	2	3510	0	0.000569476	0	999	0	326	0	0	2.41e-05	0	0	262	0	0	0	0
chr22_20729329_C_T	rs144363917,COSV105842433	chr22:20729329	ENSG00000241973	ENST00000255882	PI4KA	missense_variant	MODERATE	pathogenic	T	C	6	3506	0	0.001708	0.0002058	8.29932	0	326	0	0	2.41e-05	0	0	262	0	0	0	0
chr22_20765128_G_C	rs1420337435	chr22:20765128	ENSG00000241973	ENST00000255882	PI4KA	stop_gained	HIGH	.	C	G	1	3511	0	0.000284738	1.47e-05	19.3699	0	326	0	0	0	0	0	262	0	0	0	0
chr22_20779621_G_GACAGACTCTGATGTGAGTGCTGGGA	rs754568810	chr22:20779621-20779622	ENSG00000099937	ENST00000215727	SERPIND1	frameshift_variant	HIGH	.	GACAGACTCTGATGTGAGTGCTGGGA	G	1	3511	0	0.000284738	.	999	0	326	0	0	.	0	0	262	0	0	.	0
chr22_20783971_G_A	rs749493198	chr22:20783971	ENSG00000099937	ENST00000215727	SERPIND1	splice_acceptor_variant	HIGH	.	A	G	0	3512	0	0	0	0	1	325	0	0.00306749	0.0006034	5.08367	0	262	0	0	0	0
chr22_20786874_G_T	rs1229244202	chr22:20786874	ENSG00000099937	ENST00000215727	SERPIND1	splice_acceptor_variant	HIGH	.	T	G	1	3511	0	0.000284738	1.47e-05	19.3699	0	326	0	0	0	0	0	262	0	0	0	0
chr22_20982399_C_T	rs1436794246	chr22:20982399	ENSG00000099949	ENST00000646124	LZTR1	stop_gained	HIGH	pathogenic	T	C	0	3512	0	0	.	0	1	325	0	0.00306749	.	999	0	262	0	0	.	0
chr22_20994230_C_T	rs768530578	chr22:20994230	ENSG00000184436	ENST00000215742	THAP7	downstream_gene_variant	MODIFIER	pathogenic	T	C	1	3511	0	0.0002847	2.94e-05	9.68367	0	326	0	0	0	0	0	262	0	0	0	0
chr22_21009455_T_C	rs2075276	chr22:21009455	ENSG00000284130	ENST00000422086	TUBA3FP	splice_acceptor_variant	HIGH	.	C	T	1847	1665	0	0.525911	0.4761	1.10462	42	284	0	0.128834	0.1853	0.695274	120	142	0	0.458015	0.3726	1.22924
chr22_21015259_A_T	rs148541070	chr22:21015259	ENSG00000099957	ENST00000413302	P2RX6	stop_gained	HIGH	.	T	A	27	3485	0	0.00768793	0.005224	1.47166	0	326	0	0	0.0007984	0	2	260	0	0.00763359	0.003185	2.39673
chr22_21023035_CGTAA_C	rs758055649	chr22:21023036-21023039	ENSG00000099957	ENST00000413302	P2RX6	splice_donor_variant,splice_donor_region_variant,intron_variant	HIGH	.	C	CGTAA	1	3511	0	0.000284738	0.0003528	0.80708	0	326	0	0	0	0	0	262	0	0	0	0
chr22_21023036_G_A	rs149671550,COSV60382804	chr22:21023036	ENSG00000099957	ENST00000413302	P2RX6	splice_donor_variant	HIGH	.	A	G	12	3500	0	0.00341686	0.0006621	5.16063	0	326	0	0	0.0003379	0	0	262	0	0	0	0
chr22_21026483_C_T	rs200889534	chr22:21026483	ENSG00000099957	ENST00000413302	P2RX6	stop_gained	HIGH	.	T	C	4	3508	0	0.00113895	0	999	0	326	0	0	0	0	0	262	0	0	0	0
chr22_21045990_A_AG	rs1411395198	chr22:21045990-21045991	ENSG00000187905	ENST00000442047	LRRC74B	frameshift_variant	HIGH	.	AG	A	0	3512	0	0	.	0	0	326	0	0	.	0	1	261	0	0.00381679	.	999
chr22_21183270_G_C	rs1214708327	chr22:21183270	ENSG00000215498	ENST00000451257	FAM230B	splice_acceptor_variant,non_coding_transcript_variant	HIGH	.	C	G	4	3508	0	0.00113895	0.00159	0.716322	0	326	0	0	0.0002591	0	0	262	0	0	0	0
chr22_21360845_AGC_A	rs969754048	chr22:21360846-21360847	ENSG00000286102	ENST00000652479	FAM246A	frameshift_variant	HIGH	.	A	AGC	49	3463	0	0.0139522	0.01231	1.1334	0	324	1	0	0.002088	0	3	259	0	0.0114504	0	999
chr22_21388339_A_AC	rs538343831	chr22:21388339-21388340	ENSG00000274600	ENST00000620804	RIMBP3B	frameshift_variant	HIGH	.	AC	A	0	3512	0	0	0.0001051	0	10	316	0	0.0306748	0.02896	1.05921	0	262	0	0	0	0
chr22_21467460_A_C	rs1601351870	chr22:21467460	ENSG00000206140	ENST00000536718	TMEM191C	start_lost	HIGH	.	C	A	1	3471	20	0.000288018	.	999	0	316	5	0	.	0	0	248	7	0	.	0
chr22_21468176_GA_G	rs1304667136	chr22:21468177	ENSG00000206140	ENST00000536718	TMEM191C	frameshift_variant	HIGH	.	G	GA	1	3511	0	0.000284738	3.15e-05	9.0393	0	326	0	0	0	0	0	262	0	0	0	0
chr22_21469280_C_CG_m	-	chr22:21469280-21469281	ENSG00000206140	ENST00000536718	TMEM191C	frameshift_variant	HIGH	.	CG	C	1	3511	0	0.000284738	.	999	0	326	0	0	.	0	0	262	0	0	.	0
chr22_21469344_C_T	rs952742186	chr22:21469344	ENSG00000206140	ENST00000536718	TMEM191C	stop_gained,splice_region_variant	HIGH	.	T	C	1	3507	2	0.000285063	0.000683	0.417369	1	325	0	0.00306749	3.75e-05	81.7996	0	260	1	0	0	0
chr22_21479755_TGACC_T	rs1169593263	chr22:21479756-21479759	ENSG00000183506	ENST00000360806	PI4KAP2	splice_donor_variant,splice_donor_region_variant,non_coding_transcript_exon_variant,intron_variant	HIGH	.	T	TGACC	1	3493	9	0.000286205	.	999	0	326	0	0	.	0	0	262	0	0	.	0
chr22_21629604_G_A	rs377651393,COSV53038355	chr22:21629604	ENSG00000161179	ENST00000292778	YDJC	stop_gained,splice_region_variant	HIGH	.	A	G	2	3510	0	0.000569476	2.94e-05	19.3699	0	326	0	0	0.0002894	0	0	262	0	0	0	0
chr22_21642338_T_G	-	chr22:21642338	ENSG00000128228	ENST00000248958	SDF2L1	start_lost	HIGH	.	G	T	0	3512	0	0	.	0	0	326	0	0	.	0	0	262	0	0	.	0
chr22_21681389_AGGTGTGTCCTCGCTCCGG_A	-	chr22:21681390-21681407	ENSG00000100023	ENST00000398831	PPIL2	splice_donor_variant,splice_donor_5th_base_variant,coding_sequence_variant,intron_variant	HIGH	.	A	AGGTGTGTCCTCGCTCCGG	0	3512	0	0	.	0	1	325	0	0.00306749	.	999	0	262	0	0	.	0
chr22_21982729_C_G	rs769454777	chr22:21982729	ENSG00000100038	ENST00000357179	TOP3B	splice_donor_variant	HIGH	.	G	C	2	3510	0	0.000569476	0.0001323	4.30443	0	326	0	0	0.0001447	0	0	262	0	0	0	0
chr22_22031001_G_A	rs117052129	chr22:22031001	ENSG00000211637	ENST00000390282	IGLV4-69	stop_gained	HIGH	.	A	G	5	3507	0	0.00142369	0.001426	0.99838	0	326	0	0	0.003453	0	0	262	0	0	0	0
chr22_22031272_C_CA	rs779931542	chr22:22031272-22031273	ENSG00000211637	ENST00000390282	IGLV4-69	frameshift_variant	HIGH	.	CA	C	1	3511	0	0.000284738	0.0002204	1.29191	0	326	0	0	0	0	0	262	0	0	0	0
chr22_22031273_G_GC	rs753366127	chr22:22031273-22031274	ENSG00000211637	ENST00000390282	IGLV4-69	frameshift_variant	HIGH	.	GC	G	1	3511	0	0.000284738	0.0002205	1.29133	0	326	0	0	0	0	0	262	0	0	0	0
chr22_22099015_C_G	rs148886120,COSV66502591,COSV66503088	chr22:22099015	ENSG00000211638	ENST00000390283	IGLV8-61	stop_gained	HIGH	.	G	C	5	3507	0	0.00142369	0.002985	0.476948	0	326	0	0	0.001522	0	0	262	0	0	0	0
chr22_22099191_T_TGTATATGGGTA	rs533317821	chr22:22099191-22099192	ENSG00000211638	ENST00000390283	IGLV8-61	frameshift_variant	HIGH	.	TGTATATGGGTA	T	0	3512	0	0	0	0	2	324	0	0.00613497	0.007723	0.794376	0	262	0	0	0	0
chr22_22115247_T_G	-	chr22:22115247	ENSG00000263366	ENST00000580133	ABHD17AP5	splice_acceptor_variant,non_coding_transcript_variant	HIGH	.	G	T	1	3505	3	0.000285225	.	999	0	324	1	0	.	0	0	262	0	0	.	0
chr22_22162373_G_GTC	rs146216948	chr22:22162373-22162374	ENSG00000211639	ENST00000390284	IGLV4-60	frameshift_variant,splice_region_variant	HIGH	.	GTC	G	12	3500	0	0.00341686	0.003206	1.06577	0	326	0	0	0.0014	0	0	262	0	0	0	0
chr22_22162490_TC_T	rs34221567,COSV66503506	chr22:22162491	ENSG00000211639	ENST00000390284	IGLV4-60	frameshift_variant	HIGH	.	T	TC	1279	2233	0	0.36418	0.3808	0.956355	46	280	0	0.141104	0.1492	0.945739	68	194	0	0.259542	0.3196	0.812084
chr22_22201963_C_G	-	chr22:22201963	ENSG00000211641	ENST00000390286	IGLV11-55	stop_gained	HIGH	.	G	C	2	3510	0	0.000569476	.	999	0	326	0	0	.	0	0	262	0	0	.	0
chr22_22307592_G_A	rs190868291	chr22:22307592	ENSG00000272779	ENST00000413293	BMS1P20	splice_donor_variant,non_coding_transcript_variant	HIGH	.	A	G	0	3512	0	0	0.0001323	0	10	316	0	0.0306748	0.02911	1.05376	2	260	0	0.00763359	0.003185	2.39673
chr22_22322662_G_C	rs539795776	chr22:22322662	ENSG00000211644	ENST00000390290	IGLV1-51	splice_acceptor_variant	HIGH	.	C	G	0	3512	0	0	0.0001618	0	0	326	0	0	0.0001209	0	1	261	0	0.00381679	0.006369	0.599277
chr22_22327363_TCTCTC_T_m	rs758091850	chr22:22327364-22327368	ENSG00000211645	ENST00000390291	IGLV1-50	frameshift_variant	HIGH	.	T	TCTCTC	4	3508	0	0.00113895	2.94e-05	38.7399	0	326	0	0	2.42e-05	0	0	262	0	0	0	0
chr22_22327728_AC_A	rs539397324	chr22:22327729	ENSG00000211645	ENST00000390291	IGLV1-50	frameshift_variant	HIGH	.	A	AC	2	3510	0	0.000569476	0.0005587	1.01929	0	326	0	0	0.0001449	0	0	262	0	0	0	0
chr22_22353380_T_C	rs148013584	chr22:22353380	ENSG00000211647	ENST00000390293	IGLV5-48	stop_lost	HIGH	.	C	T	2864	648	0	0.81549	0.7869	1.03633	255	71	0	0.782209	0.8012	0.976296	198	64	0	0.755725	0.7516	1.00549
chr22_22357954_A_C	rs374782369	chr22:22357954	ENSG00000211648	ENST00000390294	IGLV1-47	splice_acceptor_variant	HIGH	.	C	A	0	3512	0	0	1.47e-05	0	1	325	0	0.00306749	0.0045	0.681663	0	262	0	0	0	0
chr22_22358081_C_CA	rs554377943	chr22:22358081-22358082	ENSG00000211648	ENST00000390294	IGLV1-47	frameshift_variant	HIGH	.	CA	C	0	3512	0	0	0.0002205	0	0	326	0	0	0.0002172	0	6	256	0	0.0229008	0.01592	1.43849
chr22_22380887_GC_G	rs745832845	chr22:22380888	ENSG00000211651	ENST00000390297	IGLV1-44	frameshift_variant	HIGH	.	G	GC	1	3511	0	0.000284738	8.82e-05	3.22832	0	326	0	0	0	0	0	262	0	0	0	0
chr22_22410170_C_T	rs767768463	chr22:22410170	ENSG00000211653	ENST00000390299	IGLV1-40	stop_gained	HIGH	.	T	C	1	3511	0	0.000284738	0	999	0	326	0	0	0	0	0	262	0	0	0	0
chr22_22427902_AG_A	rs775798955	chr22:22427903	ENSG00000211654	ENST00000390300	IGLV5-37	frameshift_variant	HIGH	.	A	AG	0	3512	0	0	7.35e-05	0	0	326	0	0	0	0	1	261	0	0.00381679	0	999
chr22_22487764_GAATT_G	rs756557936	chr22:22487765-22487768	ENSG00000275004	ENST00000626650	ZNF280B	stop_lost,3_prime_UTR_variant	HIGH	.	G	GAATT	1	3511	0	0.000284738	4.41e-05	6.45664	0	326	0	0	0	0	0	262	0	0	0	0
chr22_22487958_G_A	-	chr22:22487958	ENSG00000275004	ENST00000626650	ZNF280B	stop_gained	HIGH	.	A	G	0	3512	0	0	.	0	0	326	0	0	.	0	0	262	0	0	.	0
chr22_22514268_TG_T	rs567384587,COSV57482292	chr22:22514269	ENSG00000169548	ENST00000302097	ZNF280A	frameshift_variant	HIGH	.	T	TG	12	3500	0	0.00341686	0.001309	2.61028	0	326	0	0	0.0001932	0	1	261	0	0.00381679	0.003226	1.18314
chr22_22514563_T_TA	rs761621072	chr22:22514563-22514564	ENSG00000169548	ENST00000302097	ZNF280A	frameshift_variant	HIGH	.	TA	T	0	3512	0	0	1.47e-05	0	1	325	0	0.00306749	0	999	0	262	0	0	0	0
chr22_22514682_T_TC	rs750034126	chr22:22514682-22514683	ENSG00000169548	ENST00000302097	ZNF280A	frameshift_variant	HIGH	.	TC	T	5	3507	0	0.00142369	2.94e-05	48.4248	0	326	0	0	0	0	0	262	0	0	0	0
chr22_22548083_CAG_C	rs771887412	chr22:22548084-22548085	ENSG00000185686	ENST00000405655	PRAME	frameshift_variant	HIGH	.	C	CAG	1	3511	0	0.000284738	7.35e-05	3.87399	0	326	0	0	0.0009914	0	0	262	0	0	0	0
chr22_22588213_A_G	rs11914178	chr22:22588213	ENSG00000211656	ENST00000390302	IGLV2-33	start_lost	HIGH	.	G	A	0	3512	0	0	0.000103	0	7	319	0	0.0214724	0.01752	1.22559	1	261	0	0.00381679	0	999
chr22_22594574_G_A	rs114717080	chr22:22594574	ENSG00000211657	ENST00000390303	IGLV3-32	stop_gained	HIGH	.	A	G	0	3512	0	0	0.0001765	0	15	311	0	0.0460123	0.04508	1.02068	3	259	0	0.0114504	0.003226	3.54941
chr22_22646850_GC_G	rs762322658,COSV67854075	chr22:22646851	ENSG00000100121	ENST00000448514	GGTLC2	frameshift_variant	HIGH	.	G	GC	1	3511	0	0.000284738	4.44e-05	6.41302	0	326	0	0	0	0	0	262	0	0	0	0
chr22_22647229_AG_A	rs760927133	chr22:22647230	ENSG00000100121	ENST00000448514	GGTLC2	frameshift_variant	HIGH	.	A	AG	0	3512	0	0	0	0	1	325	0	0.00306749	2.42e-05	126.756	0	262	0	0	0	0
chr22_22704658_GCC_G	rs746197464	chr22:22704659-22704660	ENSG00000211661	ENST00000390307	IGLV3-22	frameshift_variant	HIGH	.	G	GCC	535	2977	0	0.152335	0.1887	0.807286	126	200	0	0.386503	0.3352	1.15305	47	215	0	0.179389	0.1623	1.10529
chr22_22704663_T_TGATATAC	rs77364963	chr22:22704663-22704664	ENSG00000211661	ENST00000390307	IGLV3-22	frameshift_variant	HIGH	.	TGATATAC	T	535	2977	0	0.152335	0.1889	0.806431	126	200	0	0.386503	0.3371	1.14655	47	215	0	0.179389	0.1623	1.10529
chr22_22704720_TGG_T	rs753748193	chr22:22704721-22704722	ENSG00000211661	ENST00000390307	IGLV3-22	frameshift_variant	HIGH	.	T	TGG	0	3512	0	0	0	0	2	324	0	0.00613497	0.000343	17.8862	0	262	0	0	0	0
chr22_22747454_ACTCT_ACT	rs3087123	chr22:22747455-22747458	ENSG00000211665	ENST00000390311	IGLV3-16	frameshift_variant	HIGH	.	ACT	ACTCT	2160	1352	0	0.615034	0.5913	1.04014	152	174	0	0.466258	0.4898	0.951935	167	95	0	0.637405	0.6318	1.00887
chr22_22758930_C_T	rs766876695	chr22:22758930	ENSG00000211666	ENST00000390312	IGLV2-14	stop_gained	HIGH	.	T	C	1	3511	0	0.000284738	5.89e-05	4.83426	0	326	0	0	0	0	0	262	0	0	0	0
chr22_22771834_T_C	rs6003299	chr22:22771834	ENSG00000211667	ENST00000390313	IGLV3-12	start_lost	HIGH	.	C	T	1454	2058	0	0.414009	0.3803	1.08864	145	181	0	0.444785	0.4886	0.910326	144	118	0	0.549618	0.4897	1.12236
chr22_22772292_CT_C	rs777644111	chr22:22772293	ENSG00000211667	ENST00000390313	IGLV3-12	frameshift_variant	HIGH	.	C	CT	3	3509	0	0.000854214	.	999	0	326	0	0	.	0	0	262	0	0	.	0
chr22_22792536_GC_G	rs200917631	chr22:22792537	ENSG00000211668	ENST00000390314	IGLV2-11	frameshift_variant	HIGH	.	G	GC	117	3395	0	0.0333144	0.03569	0.933437	0	326	0	0	0.005941	0	3	259	0	0.0114504	0	999
chr22_22819640_CT_C	rs567235608	chr22:22819641	ENSG00000211670	ENST00000390316	IGLV3-9	frameshift_variant	HIGH	.	C	CT	1	3511	0	0.000284738	8.84e-05	3.22102	0	326	0	0	2.43e-05	0	0	262	0	0	0	0
chr22_22881252_C_CA	rs1569069715	chr22:22881252-22881253	ENSG00000211673	ENST00000390319	IGLV3-1	frameshift_variant	HIGH	.	CA	C	1	3511	0	0.000284738	.	999	0	326	0	0	.	0	0	262	0	0	.	0
chr22_22895417_CCT_C	rs547097425	chr22:22895418-22895419	ENSG00000211675	ENST00000390321	IGLC1	frameshift_variant	HIGH	.	C	CCT	3	3509	0	0.000854214	0.002209	0.386697	0	326	0	0	0.0003632	0	0	262	0	0	0	0
chr22_22899573_T_TA	rs202036213	chr22:22899573-22899574	ENSG00000211676	ENST00000390322	IGLJ2	frameshift_variant	HIGH	.	TA	T	1549	1963	0	0.441059	0.4196	1.05114	215	111	0	0.659509	0.6266	1.05252	113	149	0	0.431298	0.4279	1.00794
chr22_22901152_A_T	-	chr22:22901152	ENSG00000211677	ENST00000390323	IGLC2	stop_gained	HIGH	.	T	A	1	3511	0	0.000284738	.	999	0	326	0	0	.	0	0	262	0	0	.	0
chr22_22904942_TA_T	rs750096958	chr22:22904943	ENSG00000211678	ENST00000390324	IGLJ3	frameshift_variant	HIGH	.	T	TA	1	3511	0	0.000284738	1.47e-05	19.3699	0	326	0	0	2.42e-05	0	0	262	0	0	0	0
chr22_22921391_C_G	rs372617304	chr22:22921391	ENSG00000211684	ENST00000390330	IGLJ7	stop_gained	HIGH	.	G	C	0	3512	0	0	0	0	1	325	0	0.00306749	0.002608	1.17618	0	262	0	0	0	0
chr22_22922608_G_GCC	rs745467989	chr22:22922608-22922609	ENSG00000211685	ENST00000390331	IGLC7	frameshift_variant	HIGH	.	GCC	G	16	3496	0	0.00455581	0.004013	1.13526	1	325	0	0.00306749	0.001013	3.02812	0	262	0	0	0	0
chr22_23159220_C_T	rs201382928	chr22:23159220	ENSG00000100228	ENST00000263116	RAB36	stop_gained	HIGH	.	T	C	0	3512	0	0	0.0001323	0	0	326	0	0	2.41e-05	0	0	262	0	0	0	0
chr22_23180962_T_G	-	chr22:23180962	ENSG00000186716	ENST00000305877	BCR	start_lost	HIGH	.	G	T	1	3511	0	0.000284738	.	999	0	326	0	0	.	0	0	262	0	0	.	0
chr22_23363102_A_C	-	chr22:23363102	ENSG00000215478	ENST00000400418	CES5AP1	splice_donor_variant,non_coding_transcript_variant	HIGH	.	C	A	1	3511	0	0.000284738	.	999	0	326	0	0	.	0	0	262	0	0	.	0
chr22_23377016_T_C	rs13053718	chr22:23377016	ENSG00000290449	ENST00000415114	.	splice_acceptor_variant,non_coding_transcript_variant	HIGH	.	C	T	73	3439	0	0.0207859	0.008261	2.51615	0	326	0	0	0.001304	0	1	261	0	0.00381679	0.006329	0.603064
chr22_23434732_T_C	rs377195070	chr22:23434732	ENSG00000234928	ENST00000449711	LINC01659	splice_donor_variant,non_coding_transcript_variant	HIGH	.	C	T	64	3448	0	0.0182232	0.01881	0.968806	9	317	0	0.0276074	0.03893	0.709154	1	261	0	0.00381679	0.009494	0.402022
chr22_23567325_G_A	rs150608501	chr22:23567325	ENSG00000224277	ENST00000458318	.	splice_donor_variant,non_coding_transcript_variant	HIGH	.	A	G	50	3462	0	0.0142369	0.01211	1.17563	0	326	0	0	0.002364	0	3	259	0	0.0114504	0.006329	1.80919
chr22_23573486_TA_T	rs765603007	chr22:23573487	ENSG00000128322	ENST00000330377	IGLL1	frameshift_variant	HIGH	uncertain_significance	T	TA	4	3508	0	0.00113895	0.001477	0.771125	0	326	0	0	0.0004593	0	0	262	0	0	0	0
chr22_23614134_C_T	rs370596219,COSV58505081	chr22:23614134	ENSG00000189269	ENST00000317749	DRICH1	splice_donor_variant	HIGH	.	T	C	2	3510	0	0.000569476	1.47e-05	38.7399	0	326	0	0	0	0	0	262	0	0	0	0
chr22_23652480_C_T	rs112999108	chr22:23652480	ENSG00000244723	ENST00000428790	ASLP1	splice_donor_variant,non_coding_transcript_variant	HIGH	.	T	C	4	3508	0	0.00113895	0.001103	1.03259	0	326	0	0	0.000386	0	1	261	0	0.00381679	0	999
chr22_23693913_A_AC	rs748038406	chr22:23693913-23693914	ENSG00000159496	ENST00000290691	RGL4	frameshift_variant	HIGH	.	AC	A	9	3503	0	0.00256264	0.0004264	6.00995	0	326	0	0	4.83e-05	0	0	262	0	0	0	0
chr22_23698832_TCTGTCCTGCAGCTACAAG_T	-	chr22:23698833-23698850	ENSG00000159496	ENST00000290691	RGL4	splice_acceptor_variant,splice_polypyrimidine_tract_variant,coding_sequence_variant,intron_variant	HIGH	.	T	TCTGTCCTGCAGCTACAAG	1	3511	0	0.000284738	.	999	0	326	0	0	.	0	0	262	0	0	.	0
chr22_23743952_CA_C	-	chr22:23743953	ENSG00000187792	ENST00000341976	ZNF70	frameshift_variant	HIGH	.	C	CA	1	3511	0	0.000284738	.	999	0	326	0	0	.	0	0	262	0	0	.	0
chr22_23753200_T_C	rs148672775	chr22:23753200	ENSG00000128218	ENST00000248948	VPREB3	splice_acceptor_variant	HIGH	.	C	T	0	3512	0	0	0	0	1	325	0	0.00306749	0.001739	1.76394	0	262	0	0	0	0
chr22_23766127_C_T	rs367684804	chr22:23766127	ENSG00000250479	ENST00000484558	CHCHD10	splice_donor_variant	HIGH	uncertain_significance	T	C	0	3512	0	0	0	0	1	325	0	0.00306749	0.0008929	3.43542	0	262	0	0	0	0
chr22_23772980_T_C	rs1394088289	chr22:23772980	ENSG00000099953	ENST00000215743	MMP11	splice_donor_variant	HIGH	.	C	T	0	3512	0	0	1.48e-05	0	0	326	0	0	4.86e-05	0	2	260	0	0.00763359	0	999
chr22_23780605_CGTTTGATGGGCCTGGGGGCA_CCCTGGGGGCA	-	chr22:23780606-23780625	ENSG00000099953	ENST00000215743	MMP11	frameshift_variant	HIGH	.	CCCTGGGGGCA	CGTTTGATGGGCCTGGGGGCA	0	3512	0	0	.	0	0	326	0	0	.	0	0	262	0	0	.	0
chr22_23780625_ATCCT_A	-	chr22:23780626-23780629	ENSG00000099953	ENST00000215743	MMP11	frameshift_variant	HIGH	.	A	ATCCT	0	3512	0	0	.	0	0	326	0	0	.	0	0	262	0	0	.	0
chr22_23837082_AG_A	rs753023723	chr22:23837083	ENSG00000099958	ENST00000318109	DERL3	frameshift_variant	HIGH	.	A	AG	2	3510	0	0.000569476	.	999	0	326	0	0	.	0	0	262	0	0	.	0
chr22_23838364_GC_G	rs536282991	chr22:23838365	ENSG00000099958	ENST00000318109	DERL3	frameshift_variant	HIGH	.	G	GC	8	3504	0	0.0022779	0.001867	1.22009	0	326	0	0	0.000193	0	0	262	0	0	0	0
chr22_23862135_GC_G	rs541296839,COSV55391438	chr22:23862136	ENSG00000133460	ENST00000316185	SLC2A11	frameshift_variant	HIGH	.	G	GC	0	3512	0	0	0	0	1	325	0	0.00306749	0.001738	1.76495	0	262	0	0	0	0
chr22_23883963_G_A	rs1200353753	chr22:23883963	ENSG00000133460	ENST00000316185	SLC2A11	stop_gained	HIGH	.	A	G	0	3512	0	0	.	0	1	325	0	0.00306749	.	999	0	262	0	0	.	0
chr22_23960293_C_T	rs181983734,COSV51960313	chr22:23960293	ENSG00000133433	ENST00000290765	GSTT2B	splice_donor_variant	HIGH	.	T	C	2	3492	9	0.00057241	0.000281	2.03705	1	323	1	0.00308642	7.27e-05	42.4542	0	260	1	0	0.006329	0
chr22_23971624_C_CGGTCCTGGCCCAGGGCTAGCTCCTTGGTGAGAAACTCAAAGAAGTGGGCGCTGTGGCTGCGGTTGTCCTCGGCGG	COSV105075694	chr22:23971624-23971625	ENSG00000099977	ENST00000398344	DDT	splice_acceptor_variant	HIGH	.	CGGTCCTGGCCCAGGGCTAGCTCCTTGGTGAGAAACTCAAAGAAGTGGGCGCTGTGGCTGCGGTTGTCCTCGGCGG	C	1	3511	0	0.000284738	.	999	0	326	0	0	.	0	0	262	0	0	.	0
chr22_23981036_A_G	rs5996646	chr22:23981036	ENSG00000099984	ENST00000634759	GSTT2	splice_donor_variant	HIGH	.	G	A	2753	757	1	0.78433	0.1058	7.41333	283	39	2	0.878882	0.03824	22.9833	245	17	0	0.935115	0.2286	4.09061
chr22_23998608_C_T	rs990381443	chr22:23998608	ENSG00000276950	ENST00000621179	GSTT4	stop_gained	HIGH	.	T	C	3	3509	0	0.000854214	2.94e-05	29.0549	0	326	0	0	0	0	0	262	0	0	0	0
chr22_24166709_AG_A	-	chr22:24166710	ENSG00000099991	ENST00000263119	CABIN1	frameshift_variant	HIGH	.	A	AG	0	3512	0	0	.	0	0	326	0	0	.	0	1	261	0	0.00381679	.	999
chr22_24184223_GC_G	rs1359985679	chr22:24184224	ENSG00000099994	ENST00000358321	SUSD2	frameshift_variant	HIGH	.	G	GC	0	3512	0	0	0	0	1	325	0	0.00306749	4.82e-05	63.6408	0	262	0	0	0	0
chr22_24185155_C_T	rs141412469,COSV100844302	chr22:24185155	ENSG00000099994	ENST00000358321	SUSD2	stop_gained	HIGH	.	T	C	0	3512	0	0	4.41e-05	0	2	324	0	0.00613497	0.001738	3.5299	0	262	0	0	0	0
chr22_24185296_G_A	rs779905408	chr22:24185296	ENSG00000099994	ENST00000358321	SUSD2	splice_donor_variant	HIGH	.	A	G	0	3512	0	0	1.47e-05	0	1	325	0	0.00306749	0.0004102	7.47802	0	262	0	0	0	0
chr22_24187587_G_GCACAA	rs757172065	chr22:24187587-24187588	ENSG00000099994	ENST00000358321	SUSD2	frameshift_variant	HIGH	.	GCACAA	G	1	3511	0	0.000284738	0.000147	1.93699	0	326	0	0	0	0	0	262	0	0	0	0
chr22_24188127_GC_G	rs768201438	chr22:24188128	ENSG00000099994	ENST00000358321	SUSD2	frameshift_variant	HIGH	.	G	GC	0	3512	0	0	0.0001177	0	0	326	0	0	4.83e-05	0	1	261	0	0.00381679	0	999
chr22_24188328_G_A	rs780116803	chr22:24188328	ENSG00000099994	ENST00000358321	SUSD2	splice_donor_variant	HIGH	.	A	G	1	3511	0	0.000284738	1.47e-05	19.3699	0	326	0	0	0	0	0	262	0	0	0	0
chr22_24253399_G_C	rs180951153	chr22:24253399	ENSG00000290696	ENST00000414583	POM121L9P	splice_donor_variant,non_coding_transcript_variant	HIGH	.	C	G	14	3498	0	0.00398633	0.006086	0.655	0	326	0	0	0.001158	0	0	262	0	0	0	0
chr22_24260907_G_C	rs16999793	chr22:24260907	ENSG00000290696	ENST00000414583	POM121L9P	splice_acceptor_variant,non_coding_transcript_variant	HIGH	.	C	G	4	3508	0	0.00113895	0.0009851	1.15618	8	318	0	0.0245399	0.02656	0.923941	2	260	0	0.00763359	0	999
chr22_24474982_C_G	-	chr22:24474982	ENSG00000178803	ENST00000326341	ADORA2A-AS1	splice_donor_variant,non_coding_transcript_variant	HIGH	.	G	C	1	3511	0	0.000284738	.	999	0	326	0	0	.	0	0	262	0	0	.	0
chr22_24500105_A_G	rs138081800,CS004672	chr22:24500105	ENSG00000100024	ENST00000326010	UPB1	splice_acceptor_variant	HIGH	conflicting_interpretations_of_pathogenicity,pathogenic	G	A	0	3512	0	0	8.82e-05	0	0	326	0	0	2.41e-05	0	1	261	0	0.00381679	0	999
chr22_24515249_C_T	rs1296034492	chr22:24515249	ENSG00000100024	ENST00000326010	UPB1	stop_gained	HIGH	.	T	C	0	3512	0	0	.	0	0	326	0	0	.	0	1	261	0	0.00381679	.	999
chr22_24523618_G_A	rs143493067,CS004673,COSV99065880	chr22:24523618	ENSG00000100024	ENST00000326010	UPB1	splice_acceptor_variant	HIGH	pathogenic,conflicting_interpretations_of_pathogenicity	A	G	18	3494	0	0.00512529	0.002881	1.779	0	326	0	0	0.0003859	0	0	262	0	0	0	0
chr22_24586179_G_A	rs367666780,COSV50641068	chr22:24586179	ENSG00000178026	ENST00000318753	LRRC75B	stop_gained	HIGH	.	A	G	2	3510	0	0.000569476	5.88e-05	9.68497	0	326	0	0	4.82e-05	0	0	262	0	0	0	0
chr22_24588293_G_A	rs201281973,COSV50642582	chr22:24588293	ENSG00000178026	ENST00000318753	LRRC75B	stop_gained	HIGH	.	A	G	0	3512	0	0	0.0002058	0	1	325	0	0.00306749	0.001666	1.84123	1	261	0	0.00381679	0	999
chr22_24593038_A_G	rs530802654	chr22:24593038	ENSG00000178026	ENST00000318753	LRRC75B	start_lost	HIGH	.	G	A	16	3496	0	0.00455581	0.00681	0.668988	0	326	0	0	0.001142	0	1	261	0	0.00381679	0	999
chr22_24627468_C_T	rs1343314591,COSV99959402	chr22:24627468	ENSG00000100031	ENST00000400382	GGT1	stop_gained	HIGH	.	T	C	1	3511	0	0.000284738	.	999	0	326	0	0	.	0	0	262	0	0	.	0
chr22_24627901_GA_G	rs1392927590	chr22:24627902	ENSG00000100031	ENST00000400382	GGT1	frameshift_variant	HIGH	.	G	GA	1	3511	0	0.000284738	.	999	0	326	0	0	.	0	0	262	0	0	.	0
chr22_24728176_C_T	rs73152579,COSV100177555	chr22:24728176	ENSG00000184571	ENST00000616349	PIWIL3	splice_donor_variant	HIGH	.	T	C	37	3475	0	0.0105353	0.008172	1.2892	0	326	0	0	0.002339	0	8	254	0	0.0305344	0.006329	4.82451
chr22_24728257_G_A	rs1200555976,COSV59997757	chr22:24728257	ENSG00000184571	ENST00000616349	PIWIL3	stop_gained	HIGH	.	A	G	1	3511	0	0.000284738	0	999	0	326	0	0	0	0	0	262	0	0	0	0
chr22_24728318_G_C	rs1018830706	chr22:24728318	ENSG00000184571	ENST00000616349	PIWIL3	stop_gained	HIGH	.	C	G	2	3510	0	0.000569476	1.47e-05	38.7399	0	326	0	0	0	0	0	262	0	0	0	0
chr22_24749731_TCA_T	rs752494560	chr22:24749732-24749733	ENSG00000184571	ENST00000616349	PIWIL3	frameshift_variant	HIGH	.	T	TCA	2	3510	0	0.000569476	1.47e-05	38.7399	0	326	0	0	0	0	0	262	0	0	0	0
chr22_24751455_G_A	-	chr22:24751455	ENSG00000184571	ENST00000616349	PIWIL3	stop_gained	HIGH	.	A	G	0	3512	0	0	.	0	1	325	0	0.00306749	.	999	0	262	0	0	.	0
chr22_24756614_G_C	rs780485693	chr22:24756614	ENSG00000184571	ENST00000616349	PIWIL3	stop_gained	HIGH	.	C	G	2	3510	0	0.000569476	.	999	0	326	0	0	.	0	0	262	0	0	.	0
chr22_24759872_G_A	rs368228387	chr22:24759872	ENSG00000184571	ENST00000616349	PIWIL3	stop_gained	HIGH	.	A	G	0	3512	0	0	0	0	1	325	0	0.00306749	0.000169	18.1508	0	262	0	0	0	0
chr22_24759985_TG_T	rs747731185	chr22:24759986	ENSG00000184571	ENST00000616349	PIWIL3	frameshift_variant	HIGH	.	T	TG	6	3506	0	0.00170843	0.001793	0.952832	0	326	0	0	0.0003137	0	0	262	0	0	0	0
chr22_24774320_A_G	rs116726573	chr22:24774320	ENSG00000184571	ENST00000616349	PIWIL3	splice_donor_variant	HIGH	.	G	A	0	3512	0	0	7.36e-05	0	19	307	0	0.0582822	0.04483	1.30007	2	260	0	0.00763359	0.003185	2.39673
chr22_24938221_AAGACAGGAGGAAAATTGCATTGAAGGCCAACAGGAGCCAGCCTCCGAGGAGCATCACAGCTGAGACCTGCAGGGAAG_A	-	chr22:24938222-24938298	ENSG00000206069	ENST00000640159	LHFPL7	splice_acceptor_variant,splice_polypyrimidine_tract_variant,coding_sequence_variant,intron_variant	HIGH	.	A	AAGACAGGAGGAAAATTGCATTGAAGGCCAACAGGAGCCAGCCTCCGAGGAGCATCACAGCTGAGACCTGCAGGGAAG	0	3512	0	0	.	0	1	325	0	0.00306749	.	999	0	262	0	0	.	0
chr22_25028542_G_GGCCCC	-	chr22:25028542-25028543	ENSG00000197077	ENST00000358431	KIAA1671	frameshift_variant	HIGH	.	GGCCCC	G	1	3511	0	0.000284738	.	999	0	326	0	0	.	0	0	262	0	0	.	0
chr22_25028549_CTG_C	-	chr22:25028550-25028551	ENSG00000197077	ENST00000358431	KIAA1671	frameshift_variant	HIGH	.	C	CTG	1	3511	0	0.000284738	.	999	0	326	0	0	.	0	0	262	0	0	.	0
chr22_25028554_CA_C	-	chr22:25028555	ENSG00000197077	ENST00000358431	KIAA1671	frameshift_variant	HIGH	.	C	CA	1	3511	0	0.000284738	.	999	0	326	0	0	.	0	0	262	0	0	.	0
chr22_25203896_G_T	rs143187630	chr22:25203896	ENSG00000100053	ENST00000215855	CRYBB3	splice_donor_variant	HIGH	conflicting_interpretations_of_pathogenicity	T	G	0	3512	0	0	0	0	3	323	0	0.00920245	0.001375	6.69269	0	262	0	0	0.003165	0
chr22_25207123_G_T	rs147328317	chr22:25207123	ENSG00000100053	ENST00000215855	CRYBB3	stop_gained	HIGH	conflicting_interpretations_of_pathogenicity	T	G	0	3512	0	0	0.0002058	0	4	322	0	0.0122699	0.002581	4.75395	1	261	0	0.00381679	0	999
chr22_25357254_C_T	rs139858867	chr22:25357254	ENSG00000290796	ENST00000650168	.	splice_donor_variant,non_coding_transcript_variant	HIGH	.	T	C	0	3512	0	0	0	0	1	325	0	0.00306749	0.002128	1.44149	0	262	0	0	0	0
chr22_25770870_A_G	-	chr22:25770870	ENSG00000133454	ENST00000335473	MYO18B	splice_acceptor_variant	HIGH	.	G	A	0	3512	0	0	.	0	1	325	0	0.00306749	.	999	0	262	0	0	.	0
chr22_25770985_GTGAGTCCCCTGTCCCGCCGTCCCCCAGCA_G	rs567600063	chr22:25770986-25771014	ENSG00000133454	ENST00000335473	MYO18B	splice_donor_variant,splice_donor_5th_base_variant,intron_variant	HIGH	likely_benign	G	GTGAGTCCCCTGTCCCGCCGTCCCCCAGCA	28	3484	0	0.00797267	0.002263	3.52305	0	326	0	0	0.0004587	0	0	262	0	0	0.003165	0
chr22_25898430_C_T	rs375819351,COSV104648373,COSV59138038	chr22:25898430	ENSG00000133454	ENST00000335473	MYO18B	stop_gained	HIGH	.	T	C	0	3512	0	0	4.41e-05	0	0	326	0	0	0	0	0	262	0	0	0	0
chr22_26375574_G_T	rs1284726738	chr22:26375574	ENSG00000100095	ENST00000248933	SEZ6L	splice_acceptor_variant	HIGH	.	T	G	1	3511	0	0.000284738	.	999	0	326	0	0	.	0	0	262	0	0	.	0
chr22_26484014_CGGGGGAGAGAGG_CG	rs746569667	chr22:26484015-26484026	ENSG00000100104	ENST00000215917	SRRD	frameshift_variant	HIGH	.	CG	CGGGGGAGAGAGG	0	3506	3	0	0	0	1	325	0	0.00306749	0.0007215	4.25154	0	262	0	0	0	0
chr22_26484027_CGGCGCCCCGG_C	rs771341322	chr22:26484028-26484037	ENSG00000100104	ENST00000215917	SRRD	frameshift_variant	HIGH	.	C	CGGCGCCCCGG	0	3512	0	0	0	0	1	325	0	0.00306749	0.0007158	4.28539	0	262	0	0	0	0
chr22_26490199_G_GT	rs747222310	chr22:26490199-26490200	ENSG00000100104	ENST00000215917	SRRD	splice_donor_variant	HIGH	.	GT	G	1	3511	0	0.000284738	0.0001764	1.61416	0	326	0	0	2.41e-05	0	0	262	0	0	0	0
chr22_26494137_A_G	rs995153211	chr22:26494137	ENSG00000100109	ENST00000407690	TFIP11	splice_donor_variant	HIGH	.	G	A	3	3509	0	0.000854214	1.47e-05	58.1098	0	326	0	0	0	0	0	262	0	0	0	0
chr22_26510158_G_A	rs764439592	chr22:26510158	ENSG00000100109	ENST00000407690	TFIP11	stop_gained	HIGH	.	A	G	2	3510	0	0.000569476	4.41e-05	12.9133	0	326	0	0	0	0	0	262	0	0	0	0
chr22_26541533_GC_G	rs772045914	chr22:26541534	ENSG00000128294	ENST00000338754	TPST2	frameshift_variant	HIGH	.	G	GC	1	3511	0	0.000284738	.	999	0	326	0	0	.	0	0	262	0	0	.	0
chr22_26623233_G_C	rs142090709,COSV61322427	chr22:26623233	ENSG00000196431	ENST00000354760	CRYBA4	splice_acceptor_variant	HIGH	benign,benign/likely_benign	C	G	25	3487	0	0.00711845	0.006279	1.13369	0	326	0	0	0.001135	0	0	262	0	0	0	0
chr22_26623327_C_T	rs142869513,COSV61321277	chr22:26623327	ENSG00000196431	ENST00000354760	CRYBA4	stop_gained	HIGH	.	T	C	2	3510	0	0.000569476	2.94e-05	19.3699	0	326	0	0	0	0	0	262	0	0	0	0
chr22_26625624_T_C	rs372271933	chr22:26625624	ENSG00000196431	ENST00000354760	CRYBA4	splice_donor_variant	HIGH	uncertain_significance	C	T	0	3512	0	0	5.88e-05	0	0	326	0	0	2.41e-05	0	1	261	0	0.00381679	0	999
chr22_26738060_A_G	rs140157142	chr22:26738060	ENSG00000244625	ENST00000437071	MIATNB	splice_acceptor_variant,non_coding_transcript_variant	HIGH	.	G	A	0	3512	0	0	4.41e-05	0	6	320	0	0.0184049	0.01579	1.16561	1	261	0	0.00381679	0	999
chr22_26887315_CACGGCGAACATGAATCCTATATATA_C	rs370136640	chr22:26887316-26887340	ENSG00000231369	ENST00000422915	.	splice_acceptor_variant,splice_polypyrimidine_tract_variant,non_coding_transcript_exon_variant,intron_variant	HIGH	.	C	CACGGCGAACATGAATCCTATATATA	5	3507	0	0.00142369	0.0004851	2.93484	67	259	0	0.205521	0.1807	1.13736	7	255	0	0.0267176	0.01266	2.11039
chr22_27050117_C_A	rs17344840	chr22:27050117	ENSG00000236858	ENST00000453934	.	splice_acceptor_variant,non_coding_transcript_variant	HIGH	.	A	C	144	3368	0	0.0410023	0.04378	0.936553	1	325	0	0.00306749	0.007479	0.410146	6	256	0	0.0229008	0.009494	2.41213
chr22_27721309_A_T	rs2004521	chr22:27721309	ENSG00000226169	ENST00000417957	.	splice_acceptor_variant,non_coding_transcript_variant	HIGH	.	T	A	1932	1580	0	0.550114	0.5411	1.01666	215	111	0	0.659509	0.6237	1.05741	186	76	0	0.709924	0.7436	0.954712
chr22_27798944_G_GC	rs771246945,COSV56557975	chr22:27798944-27798945	ENSG00000169184	ENST00000302326	MN1	frameshift_variant	HIGH	.	GC	G	0	3512	0	0	0.0001329	0	1	325	0	0.00306749	0.003378	0.908077	1	261	0	0.00381679	0	999
chr22_27798945_TTGCTGCTGCTGCTGCTGCTGC_TGCTGCTGCTGCTGCTGCTGCTGC_m	-	chr22:27798946-27798966	ENSG00000169184	ENST00000302326	MN1	frameshift_variant	HIGH	.	TGCTGCTGCTGCTGCTGCTGCTGC	TTGCTGCTGCTGCTGCTGCTGC	0	3512	0	0	.	0	1	325	0	0.00306749	.	999	1	261	0	0.00381679	.	999
chr22_28687965_GC_G	rs786202339	chr22:28687966	ENSG00000183765	ENST00000404276	CHEK2	frameshift_variant	HIGH	uncertain_significance	G	GC	1	3511	0	0.000284738	0	999	0	326	0	0	0	0	0	262	0	0	0	0
chr22_28695868_AG_A	rs555607708,CD993415,COSV60419771	chr22:28695869	ENSG00000183765	ENST00000404276	CHEK2	frameshift_variant	HIGH	uncertain_significance,pathogenic,risk_factor	A	AG	4	3508	0	0.00113895	0.002161	0.527049	0	326	0	0	0.0002654	0	0	262	0	0	0	0
chr22_28734474_TG_T	rs587782766	chr22:28734475	ENSG00000183765	ENST00000404276	CHEK2	frameshift_variant	HIGH	likely_pathogenic,pathogenic	T	TG	4	3508	0	0.00113895	2.94e-05	38.7399	0	326	0	0	0	0	0	262	0	0	0	0
chr22_29060795_G_A	rs146955915	chr22:29060795	ENSG00000100249	ENST00000216071	C22orf31	stop_gained	HIGH	.	A	G	0	3512	0	0	0	0	1	325	0	0.00306749	0.0003139	9.77217	0	262	0	0	0	0
chr22_29260442_C_T	rs138870856	chr22:29260442	ENSG00000100263	ENST00000216085	RHBDD3	stop_gained	HIGH	.	T	C	18	3494	0	0.00512529	0.01148	0.446453	0	326	0	0	0.001696	0	0	262	0	0	0	0
chr22_29263854_GC_G	rs771571715	chr22:29263855	ENSG00000100263	ENST00000216085	RHBDD3	frameshift_variant	HIGH	.	G	GC	0	3512	0	0	0.0005878	0	0	326	0	0	0.0001687	0	2	260	0	0.00763359	0.009494	0.804043
chr22_29264129_G_A	rs1446100794	chr22:29264129	ENSG00000100263	ENST00000216085	RHBDD3	stop_gained	HIGH	uncertain_significance	A	G	1	3511	0	0.000284738	4.41e-05	6.45664	0	326	0	0	0	0	0	262	0	0	0	0
chr22_29417010_A_G	rs183840554	chr22:29417010	ENSG00000290778	ENST00000650462	.	splice_acceptor_variant,non_coding_transcript_variant	HIGH	.	G	A	0	3512	0	0	0	0	1	325	0	0.00306749	0.001375	2.2309	0	262	0	0	0	0
chr22_29441610_C_T	rs16987628,COSV99070917	chr22:29441610	ENSG00000128250	ENST00000354373	RFPL1	stop_gained	HIGH	.	T	C	0	3512	0	0	0.0001029	0	13	313	0	0.0398773	0.05595	0.712731	1	261	0	0.00381679	0	999
chr22_29441713_G_A	rs140801070,COSV104670563	chr22:29441713	ENSG00000128250	ENST00000354373	RFPL1	stop_gained	HIGH	.	A	G	0	3512	0	0	1.47e-05	0	2	324	0	0.00613497	0.005194	1.18116	0	262	0	0	0	0
chr22_29441747_CCTGGGAGT_C	rs764349354	chr22:29441748-29441755	ENSG00000128250	ENST00000354373	RFPL1	frameshift_variant	HIGH	.	C	CCTGGGAGT	1	3511	0	0.000284738	.	999	0	326	0	0	.	0	0	262	0	0	.	0
chr22_29441895_C_T	rs12484086,COSV62978146	chr22:29441895	ENSG00000128250	ENST00000354373	RFPL1	stop_gained	HIGH	.	T	C	664	2848	0	0.189066	0.1859	1.01703	69	257	0	0.211656	0.1942	1.08989	30	232	0	0.114504	0.1266	0.904454
chr22_29480783_TGCTCG_T	rs1232369901	chr22:29480784-29480788	ENSG00000100285	ENST00000310624	NEFH	frameshift_variant	HIGH	.	T	TGCTCG	5	3507	0	0.00142369	.	999	0	326	0	0	.	0	0	262	0	0	.	0
chr22_29480790_GGACATCGC_G	-	chr22:29480791-29480798	ENSG00000100285	ENST00000310624	NEFH	frameshift_variant	HIGH	.	G	GGACATCGC	5	3507	0	0.00142369	.	999	0	326	0	0	.	0	0	262	0	0	.	0
chr22_29489835_CCCCCGAGAAGGCCAAGTCCCCAGTGAAGGAAGAAGCT_C	rs758007707	chr22:29489836-29489872	ENSG00000100285	ENST00000310624	NEFH	frameshift_variant	HIGH	.	C	CCCCCGAGAAGGCCAAGTCCCCAGTGAAGGAAGAAGCT	1	3511	0	0.000284738	1.48e-05	19.2391	0	326	0	0	0.0003651	0	0	262	0	0	0	0
chr22_29490452_G_GC	-	chr22:29490452-29490453	ENSG00000100285	ENST00000310624	NEFH	frameshift_variant	HIGH	.	GC	G	0	3512	0	0	.	0	0	326	0	0	.	0	1	261	0	0.00381679	.	999
chr22_29767548_G_GAAGCTGTGGAAACACATCAAGCACAAGTATGAGAACAA	rs749795682	chr22:29767548-29767549	ENSG00000184076	ENST00000330029	UQCR10	frameshift_variant,splice_region_variant	HIGH	.	GAAGCTGTGGAAACACATCAAGCACAAGTATGAGAACAA	G	0	3512	0	0	0	0	1	325	0	0.00306749	0	999	0	262	0	0	0	0
chr22_29769707_T_A	rs201266199	chr22:29769707	ENSG00000184076	ENST00000330029	UQCR10	stop_gained	HIGH	.	A	T	0	3512	0	0	0.0002058	0	0	326	0	0	2.42e-05	0	3	259	0	0.0114504	0.003165	3.61781
chr22_30080492_G_A	rs79661166	chr22:30080492	ENSG00000176635	ENST00000336726	HORMAD2	splice_donor_variant	HIGH	.	A	G	0	3512	0	0	4.41e-05	0	5	321	0	0.0153374	0.01712	0.895878	0	262	0	0	0	0
chr22_30094005_T_C	rs369983169	chr22:30094005	ENSG00000176635	ENST00000336726	HORMAD2	splice_donor_variant	HIGH	.	C	T	1	3507	2	0.000285063	.	999	0	326	0	0	.	0	0	262	0	0	.	0
chr22_30121635_T_TA	rs777176284	chr22:30121635-30121636	ENSG00000176635	ENST00000336726	HORMAD2	frameshift_variant	HIGH	.	TA	T	8	3502	1	0.0022792	0.0008819	2.58442	0	326	0	0	0.0001447	0	0	262	0	0	0	0
chr22_30295056_C_CTG	rs774136620	chr22:30295056-30295057	ENSG00000099992	ENST00000215790	TBC1D10A	splice_acceptor_variant	HIGH	.	CTG	C	2	3510	0	0.000569476	1.47e-05	38.7399	0	326	0	0	0	0	0	262	0	0	0	0
chr22_30370884_C_T	rs755299220	chr22:30370884	ENSG00000187860	ENST00000338306	CCDC157	stop_gained	HIGH	.	T	C	2	3510	0	0.000569476	1.47e-05	38.7399	0	326	0	0	2.41e-05	0	0	262	0	0	0	0
chr22_30371653_CA_C	rs866471861	chr22:30371654	ENSG00000187860	ENST00000338306	CCDC157	frameshift_variant	HIGH	.	C	CA	7	3505	0	0.00199317	5.88e-05	33.8974	0	326	0	0	0	0	0	262	0	0	0	0
chr22_30372095_C_T	rs777658110	chr22:30372095	ENSG00000187860	ENST00000338306	CCDC157	stop_gained	HIGH	.	T	C	2	3510	0	0.000569476	.	999	1	325	0	0.00306749	.	999	0	262	0	0	.	0
chr22_30379623_C_A	rs1172604653	chr22:30379623	ENSG00000099999	ENST00000382363	RNF215	splice_acceptor_variant	HIGH	.	A	C	6	3506	0	0.00170843	1.47e-05	116.22	0	326	0	0	0	0	0	262	0	0	0	0
chr22_30407600_A_AAAGGTGAGTGGACCACC	-	chr22:30407600-30407601	ENSG00000100003	ENST00000615189	SEC14L2	frameshift_variant	HIGH	.	AAAGGTGAGTGGACCACC	A	1	3511	0	0.000284738	.	999	0	326	0	0	.	0	0	262	0	0	.	0
chr22_30416023_C_T	rs1340534987	chr22:30416023	ENSG00000100003	ENST00000615189	SEC14L2	stop_gained	HIGH	.	T	C	1	3511	0	0.000284738	.	999	0	326	0	0	.	0	0	262	0	0	.	0
chr22_30449134_G_A	rs148884364	chr22:30449134	ENSG00000100012	ENST00000403066	SEC14L3	stop_gained	HIGH	.	A	G	0	3512	0	0	0	0	1	325	0	0.00306749	0.003044	1.00772	1	261	0	0.00381679	0	999
chr22_30464828_AC_A	rs748471590	chr22:30464829	ENSG00000100012	ENST00000215812	SEC14L3	frameshift_variant	HIGH	.	A	AC	1	3511	0	0.000284738	0.0001911	1.48999	0	326	0	0	2.41e-05	0	0	262	0	0	0	0
chr22_30468507_C_A_m	rs200890756	chr22:30468507	ENSG00000100012	ENST00000215812	SEC14L3	splice_donor_variant	HIGH	.	A	C	1	3511	0	0.000284738	2.94e-05	9.68497	0	326	0	0	4.84e-05	0	0	262	0	0	0	0
chr22_30468507_C_T_m	-	chr22:30468507	ENSG00000100012	ENST00000215812	SEC14L3	splice_donor_variant	HIGH	.	T	C	1	3511	0	0.000284738	.	999	0	326	0	0	.	0	0	262	0	0	.	0
chr22_30470555_GA_G	rs773067535	chr22:30470556	ENSG00000100012	ENST00000215812	SEC14L3	frameshift_variant	HIGH	.	G	GA	1	3511	0	0.000284738	0.0001323	2.15221	0	326	0	0	0	0	0	262	0	0	0	0
chr22_30495277_C_A	rs35032582	chr22:30495277	ENSG00000133488	ENST00000255858	SEC14L4	stop_gained	HIGH	.	A	C	0	3512	0	0	0.0003528	0	33	293	0	0.101227	0.09617	1.05258	0	262	0	0	0.006329	0
chr22_30503754_T_A	rs200877889	chr22:30503754	ENSG00000133488	ENST00000255858	SEC14L4	splice_acceptor_variant	HIGH	.	A	T	1	3511	0	0.000284738	0.0003528	0.80708	0	326	0	0	0.0002172	0	0	262	0	0	0	0
chr22_30525926_C_T	-	chr22:30525926	ENSG00000214491	ENST00000402034	SEC14L6	stop_gained	HIGH	.	T	C	0	3512	0	0	.	0	0	326	0	0	.	0	1	261	0	0.00381679	.	999
chr22_30610870_G_T	rs955942535	chr22:30610870	ENSG00000185339	ENST00000215838	TCN2	splice_acceptor_variant	HIGH	.	T	G	3	3509	0	0.000854214	4.41e-05	19.3699	0	326	0	0	0	0	0	262	0	0	0	0
chr22_30614346_CAG_C	rs955351335	chr22:30614347-30614348	ENSG00000185339	ENST00000215838	TCN2	splice_acceptor_variant	HIGH	pathogenic	C	CAG	0	3512	0	0	4.41e-05	0	0	326	0	0	2.41e-05	0	1	261	0	0.00381679	0	999
chr22_30614364_G_GC	-	chr22:30614364-30614365	ENSG00000185339	ENST00000215838	TCN2	frameshift_variant	HIGH	.	GC	G	1	3511	0	0.000284738	.	999	0	326	0	0	.	0	0	262	0	0	.	0
chr22_30636700_GCCCT_G	rs760033854	chr22:30636701-30636704	ENSG00000100036	ENST00000343605	SLC35E4	frameshift_variant	HIGH	.	G	GCCCT	0	3512	0	0	0.0001617	0	0	326	0	0	4.82e-05	0	0	262	0	0	0	0
chr22_30653972_G_GT_m	rs200321738	chr22:30653972-30653973	ENSG00000250318	ENST00000510957	.	splice_acceptor_variant,non_coding_transcript_variant	HIGH	.	GT	G	1	3499	6	0.000285714	0.0004041	0.707038	5	307	7	0.0160256	0.01752	0.914706	0	258	2	0	0.003311	0
chr22_30653972_G_GTTTTGTTT_m	-	chr22:30653972-30653973	ENSG00000250318	ENST00000510957	.	splice_acceptor_variant,non_coding_transcript_variant	HIGH	.	GTTTTGTTT	G	0	3500	6	0	.	0	1	311	7	0.00320513	.	999	0	258	2	0	.	0
chr22_30663511_GCA_G	rs538206035	chr22:30663512-30663513	ENSG00000167065	ENST00000334679	DUSP18	frameshift_variant	HIGH	.	G	GCA	12	3500	0	0.00341686	0.004526	0.754939	2	324	0	0.00613497	0.0004345	14.1196	0	262	0	0	0	0
chr22_30695146_AT_A	-	chr22:30695147	ENSG00000184792	ENST00000332585	OSBP2	frameshift_variant	HIGH	.	A	AT	1	3511	0	0.000284738	.	999	0	326	0	0	.	0	1	261	0	0.00381679	.	999
chr22_30695149_GGAACC_G	-	chr22:30695150-30695154	ENSG00000184792	ENST00000332585	OSBP2	frameshift_variant	HIGH	.	G	GGAACC	1	3511	0	0.000284738	.	999	0	326	0	0	.	0	1	261	0	0.00381679	.	999
chr22_30906288_C_A	rs746028741	chr22:30906288	ENSG00000184792	ENST00000332585	OSBP2	stop_gained	HIGH	.	A	C	1	3511	0	0.000284738	.	999	0	326	0	0	.	0	0	262	0	0	.	0
chr22_31105206_ACCTCTAGTT_A	rs751101270	chr22:31105207-31105215	ENSG00000198832	ENST00000400299	SELENOM	splice_donor_variant,coding_sequence_variant	HIGH	.	A	ACCTCTAGTT	2	3510	0	0.000569476	0.0002942	1.93568	0	326	0	0	4.83e-05	0	1	261	0	0.00381679	0	999
chr22_31125836_CT_C	rs768401180	chr22:31125837	ENSG00000185133	ENST00000331075	INPP5J	frameshift_variant	HIGH	.	C	CT	2	3510	0	0.000569476	1.47e-05	38.7399	0	326	0	0	0	0	0	262	0	0	0	0
chr22_31137869_G_A	rs151265075,COSV53209498	chr22:31137869	ENSG00000100078	ENST00000215885	PLA2G3	stop_gained	HIGH	.	A	G	9	3503	0	0.00256264	0.002014	1.27241	0	326	0	0	0.0002896	0	0	262	0	0	0.009494	0
chr22_31139961_G_A	rs149814072,COSV99311657	chr22:31139961	ENSG00000100078	ENST00000215885	PLA2G3	stop_gained	HIGH	.	A	G	0	3512	0	0	2.94e-05	0	0	326	0	0	0.000169	0	1	261	0	0.00381679	0	999
chr22_31140148_C_CT	rs573436695	chr22:31140148-31140149	ENSG00000100078	ENST00000215885	PLA2G3	frameshift_variant	HIGH	.	CT	C	50	3462	0	0.0142369	0.004718	3.01757	0	326	0	0	0.0007717	0	3	259	0	0.0114504	0.003165	3.61781
chr22_31528689_G_A	rs770091824	chr22:31528689	ENSG00000198089	ENST00000400288	SFI1	splice_acceptor_variant	HIGH	.	A	G	0	3512	0	0	0	0	1	325	0	0.00306749	0.0003379	9.07809	0	262	0	0	0	0
chr22_31528832_C_T	rs202173110	chr22:31528832	ENSG00000198089	ENST00000400288	SFI1	stop_gained	HIGH	.	T	C	3	3509	0	0.000854214	0.0009406	0.908159	0	326	0	0	0.0002415	0	0	262	0	0	0.003165	0
chr22_31575242_C_T	rs1245906121	chr22:31575242	ENSG00000198089	ENST00000400288	SFI1	stop_gained	HIGH	.	T	C	1	3511	0	0.000284738	1.47e-05	19.3699	0	326	0	0	0	0	0	262	0	0	0	0
chr22_31580323_C_T	rs370552498	chr22:31580323	ENSG00000198089	ENST00000400288	SFI1	stop_gained	HIGH	.	T	C	1	3511	0	0.000284738	4.41e-05	6.45664	0	326	0	0	0	0	0	262	0	0	0	0
chr22_31604887_C_T	rs200244332,COSV66289749	chr22:31604887	ENSG00000198089	ENST00000400288	SFI1	stop_gained	HIGH	.	T	C	1	3511	0	0.000284738	0.0001617	1.7609	0	326	0	0	0	0	0	262	0	0	0	0
chr22_31606365_C_T_m	rs61744631	chr22:31606365	ENSG00000198089	ENST00000400288	SFI1	stop_gained	HIGH	.	T	C	0	3512	0	0	4.41e-05	0	1	325	0	0.00306749	0.0001449	21.1697	0	262	0	0	0	0
chr22_31607985_C_T	-	chr22:31607985	ENSG00000198089	ENST00000400288	SFI1	stop_gained	HIGH	.	T	C	1	3511	0	0.000284738	.	999	0	326	0	0	.	0	0	262	0	0	.	0
chr22_31613653_CAG_C	rs553539195	chr22:31613654-31613655	ENSG00000198089	ENST00000400288	SFI1	frameshift_variant	HIGH	.	C	CAG	4	3508	0	0.00113895	0.0007643	1.49019	0	326	0	0	0.0001688	0	0	262	0	0	0	0
chr22_31648157_G_A	rs376411569,COSV60672633	chr22:31648157	ENSG00000241878	ENST00000439502	PISD	stop_gained	HIGH	.	A	G	3	3509	0	0.000854214	1.47e-05	58.1098	0	326	0	0	0	0	0	262	0	0	0	0
chr22_31715894_C_A	-	chr22:31715894	ENSG00000183530	ENST00000327423	PRR14L	stop_gained	HIGH	.	A	C	1	3511	0	0.000284738	.	999	0	326	0	0	.	0	0	262	0	0	.	0
chr22_31717027_TC_T	COSV57886920	chr22:31717028	ENSG00000183530	ENST00000327423	PRR14L	frameshift_variant	HIGH	.	T	TC	1	3511	0	0.000284738	.	999	0	326	0	0	.	0	0	262	0	0	.	0
chr22_31843814_T_G	rs748528625	chr22:31843814	ENSG00000100150	ENST00000651528	DEPDC5	splice_donor_variant	HIGH	.	G	T	1	3511	0	0.000284738	.	999	0	326	0	0	.	0	0	262	0	0	.	0
chr22_31988180_G_A	rs527524354	chr22:31988180	ENSG00000230866	ENST00000658411	LINC02558	splice_donor_variant,non_coding_transcript_variant	HIGH	.	A	G	0	3512	0	0	1.47e-05	0	4	322	0	0.0122699	0.008277	1.48241	0	262	0	0	0	0
chr22_32050015_G_GT	rs766189236	chr22:32050015-32050016	ENSG00000100170	ENST00000266088	SLC5A1	splice_donor_variant	HIGH	uncertain_significance	GT	G	1	3511	0	0.000284738	1.47e-05	19.3699	0	326	0	0	0	0	0	262	0	0	0	0
chr22_32150991_C_T	rs564995494,COSV66075982	chr22:32150991	ENSG00000205856	ENST00000382097	C22orf42	splice_donor_variant	HIGH	.	T	C	1	3511	0	0.000284738	2.94e-05	9.68497	0	326	0	0	4.83e-05	0	0	262	0	0	0	0
chr22_32191354_T_A	rs201131101	chr22:32191354	ENSG00000128253	ENST00000652607	RFPL2	splice_acceptor_variant	HIGH	.	A	T	0	3512	0	0	0.0004558	0	0	326	0	0	2.43e-05	0	2	260	0	0.00763359	0.003165	2.41188
chr22_32218621_T_TG	rs753866650	chr22:32218621-32218622	ENSG00000100191	ENST00000266086	SLC5A4	frameshift_variant	HIGH	.	TG	T	6	3506	0	0.00170843	4.41e-05	38.7399	0	326	0	0	0	0	0	262	0	0	0	0
chr22_32229339_G_A	rs754133867,COSV56670664	chr22:32229339	ENSG00000100191	ENST00000266086	SLC5A4	stop_gained	HIGH	.	A	G	1	3511	0	0.000284738	1.47e-05	19.3699	0	326	0	0	0	0	0	262	0	0	0	0
chr22_32247460_AC_A	rs370994036	chr22:32247461	ENSG00000100191	ENST00000266086	SLC5A4	frameshift_variant	HIGH	.	A	AC	43	3469	0	0.0122437	0.01095	1.11815	0	326	0	0	0.001787	0	2	260	0	0.00763359	0.009494	0.804043
chr22_32247473_C_A	rs62239058	chr22:32247473	ENSG00000100191	ENST00000266086	SLC5A4	stop_gained	HIGH	.	A	C	58	3454	0	0.0165148	0.01505	1.09733	0	326	0	0	0.002437	0	2	260	0	0.00763359	0.01266	0.602969
chr22_32358094_CAACT_C	rs1169558528	chr22:32358095-32358098	ENSG00000128276	ENST00000249007	RFPL3	frameshift_variant	HIGH	.	C	CAACT	1	3511	0	0.000284738	.	999	0	326	0	0	.	0	0	262	0	0	.	0
chr22_32396232_CCA_C	-	chr22:32396233-32396234	ENSG00000100220	ENST00000216038	RTCB	frameshift_variant	HIGH	.	C	CCA	2	3510	0	0.000569476	.	999	0	326	0	0	.	0	0	262	0	0	.	0
chr22_32483933_C_T	COSV56679044	chr22:32483933	ENSG00000100225	ENST00000266087	FBXO7	stop_gained	HIGH	.	T	C	1	3511	0	0.000284738	.	999	0	326	0	0	.	0	0	262	0	0	.	0
chr22_32485131_C_T	-	chr22:32485131	ENSG00000100225	ENST00000266087	FBXO7	stop_gained	HIGH	.	T	C	1	3511	0	0.000284738	.	999	0	326	0	0	.	0	0	262	0	0	.	0
chr22_32487774_AGT_A	rs1157030138	chr22:32487775-32487776	ENSG00000100225	ENST00000266087	FBXO7	frameshift_variant	HIGH	.	A	AGT	2	3508	1	0.000569801	1.47e-05	38.762	0	326	0	0	0	0	0	262	0	0	0	0
chr22_32498494_GGGTC_G	rs772175765	chr22:32498495-32498498	ENSG00000100225	ENST00000266087	FBXO7	frameshift_variant	HIGH	uncertain_significance	G	GGGTC	0	3512	0	0	0.0002058	0	0	326	0	0	0	0	0	262	0	0	0	0
chr22_32802002_A_C	-	chr22:32802002	ENSG00000100234	ENST00000266085	TIMP3	start_lost	HIGH	.	C	A	1	3511	0	0.000284738	.	999	0	326	0	0	.	0	0	262	0	0	.	0
chr22_34109435_G_A_m	rs147400791	chr22:34109435	ENSG00000236052	ENST00000664480	LINC01643	splice_donor_variant,non_coding_transcript_variant	HIGH	.	A	G	0	3512	0	0	2.94e-05	0	1	325	0	0.00306749	0.003548	0.864567	0	262	0	0	0	0
chr22_34109435_G_C_m	rs147400791	chr22:34109435	ENSG00000236052	ENST00000664480	LINC01643	splice_donor_variant,non_coding_transcript_variant	HIGH	.	C	G	3	3509	0	0.000854214	.	999	0	326	0	0	.	0	0	262	0	0	.	0
chr22_35082670_G_A	rs149896833	chr22:35082670	ENSG00000175329	ENST00000404699	ISX	splice_donor_variant	HIGH	.	A	G	4	3508	0	0.00113895	0.001338	0.851235	0	326	0	0	0.0003861	0	0	262	0	0	0	0
chr22_35172461_CT_C	rs147465957	chr22:35172462	ENSG00000233080	ENST00000423311	LINC01399	splice_acceptor_variant,non_coding_transcript_variant	HIGH	.	C	CT	0	3512	0	0	5.88e-05	0	10	316	0	0.0306748	0.02871	1.06844	0	262	0	0	0.003165	0
chr22_35726318_C_T	rs142921839	chr22:35726318	ENSG00000128313	ENST00000249044	APOL5	stop_gained	HIGH	.	T	C	0	3512	0	0	0.0001323	0	0	326	0	0	0.004324	0	3	259	0	0.0114504	0	999
chr22_35728842_GC_G	rs75305023	chr22:35728843	ENSG00000128313	ENST00000249044	APOL5	frameshift_variant	HIGH	benign	G	GC	1	3511	0	0.000284738	0.000147	1.93699	23	303	0	0.0705521	0.03818	1.84788	2	260	0	0.00763359	0	999
chr22_36191797_ACT_A	rs5845253	chr22:36191798-36191799	ENSG00000100336	ENST00000683024	APOL4	frameshift_variant	HIGH	.	A	ACT	1830	1682	0	0.521071	0.5074	1.02694	77	249	0	0.236196	0.2326	1.01546	119	143	0	0.454198	0.4937	0.919989
chr22_36195351_C_A	-	chr22:36195351	ENSG00000100336	ENST00000683024	APOL4	stop_gained	HIGH	.	A	C	0	3510	1	0	.	0	0	326	0	0	.	0	1	261	0	0.00381679	.	999
chr22_36201698_A_C	rs9610445,COSV60495843	chr22:36201698	ENSG00000100336	ENST00000683024	APOL4	splice_donor_variant	HIGH	.	C	A	350	3162	0	0.0996583	0.09628	1.03509	71	255	0	0.217791	0.1547	1.40783	31	231	0	0.118321	0.06369	1.85776
chr22_36396117_G_A	rs79674812	chr22:36396117	ENSG00000223695	ENST00000424761	MYH9-DT	splice_acceptor_variant,non_coding_transcript_variant	HIGH	.	A	G	157	3355	0	0.0447039	0.05213	0.857546	38	288	0	0.116564	0.08748	1.33247	12	250	0	0.0458015	0.02215	2.06779
chr22_36454782_C_T	rs147669747	chr22:36454782	ENSG00000228719	ENST00000442579	.	splice_donor_variant,non_coding_transcript_variant	HIGH	.	T	C	0	3512	0	0	0.0001176	0	4	322	0	0.0122699	0.01388	0.884001	0	262	0	0	0	0
chr22_36511512_CCT_C	-	chr22:36511513-36511514	ENSG00000100353	ENST00000216190	EIF3D	frameshift_variant	HIGH	.	C	CCT	1	3511	0	0.000284738	.	999	0	326	0	0	.	0	0	262	0	0	.	0
chr22_36815188_T_TA	-	chr22:36815188-36815189	ENSG00000100362	ENST00000417718	PVALB	frameshift_variant	HIGH	.	TA	T	0	3512	0	0	.	0	1	325	0	0.00306749	.	999	0	262	0	0	.	0
chr22_36864918_G_A	rs28445840,COSV50622998	chr22:36864918	ENSG00000100365	ENST00000248899	NCF4	splice_acceptor_variant	HIGH	pathogenic,likely_pathogenic	A	G	0	3512	0	0	8.83e-05	0	1	325	0	0.00306749	2.42e-05	126.756	0	262	0	0	0	0
chr22_36877769_G_A	rs772255576	chr22:36877769	ENSG00000100365	ENST00000248899	NCF4	stop_gained	HIGH	.	A	G	1	3511	0	0.000284738	.	999	0	326	0	0	.	0	0	262	0	0	.	0
chr22_36937930_GC_G	rs568607741	chr22:36937931	ENSG00000100368	ENST00000403662	CSF2RB	frameshift_variant	HIGH	uncertain_significance	G	GC	3	3509	0	0.000854214	0.001132	0.754606	0	326	0	0	0	0	0	262	0	0	0	0
chr22_36991269_C_T	rs376131705	chr22:36991269	ENSG00000185264	ENST00000381821	TEX33	stop_gained	HIGH	.	T	C	2	3510	0	0.000569476	8.82e-05	6.45664	0	326	0	0	0.0001207	0	0	262	0	0	0	0
chr22_36999843_G_A	rs149806749,COSV67822331	chr22:36999843	ENSG00000185264	ENST00000381821	TEX33	stop_gained	HIGH	.	A	G	0	3512	0	0	0.000103	0	0	326	0	0	0.0001208	0	0	262	0	0	0	0
chr22_37001835_A_G	rs148258673	chr22:37001835	ENSG00000185264	ENST00000381821	TEX33	splice_donor_variant	HIGH	.	G	A	0	3512	0	0	1.47e-05	0	3	323	0	0.00920245	0.01312	0.701407	0	262	0	0	0	0
chr22_37003974_TG_T	-	chr22:37003975	ENSG00000185264	ENST00000381821	TEX33	frameshift_variant	HIGH	.	T	TG	1	3511	0	0.000284738	.	999	0	326	0	0	.	0	0	262	0	0	.	0
chr22_37018541_GCACT_G	rs778166786	chr22:37018542-37018545	ENSG00000128311	ENST00000249042	TST	frameshift_variant	HIGH	.	G	GCACT	3	3509	0	0.000854214	1.47e-05	58.1098	0	326	0	0	0	0	0	262	0	0	0	0
chr22_37066096_TG_T	COSV104537571	chr22:37066097	ENSG00000187045	ENST00000676104	TMPRSS6	frameshift_variant	HIGH	.	T	TG	0	3512	0	0	.	0	1	325	0	0.00306749	.	999	0	262	0	0	.	0
chr22_37070557_G_A	rs137853123,CM083568,COSV60977683	chr22:37070557	ENSG00000187045	ENST00000676104	TMPRSS6	stop_gained	HIGH	pathogenic,likely_pathogenic	A	G	1	3511	0	0.000284738	1.47e-05	19.3699	0	326	0	0	2.41e-05	0	0	262	0	0	0	0
chr22_37073550_C_T	rs387907018,CM093222,COSV60977986,COSV60980115	chr22:37073550	ENSG00000187045	ENST00000676104	TMPRSS6	missense_variant	MODERATE	pathogenic	T	C	2	3510	0	0.0005695	4.41e-05	12.9138	0	326	0	0	0	0	0	262	0	0	0	0
chr22_37075180_C_T	rs137853119,CM081843	chr22:37075180	ENSG00000187045	ENST00000676104	TMPRSS6	missense_variant	MODERATE	pathogenic	T	C	1	3511	0	0.0002847	2.94e-05	9.68367	0	326	0	0	4.83e-05	0	0	262	0	0	0	0
chr22_37182535_G_GTCCTCTT	-	chr22:37182535-37182536	ENSG00000133466	ENST00000337843	C1QTNF6	frameshift_variant	HIGH	.	GTCCTCTT	G	1	3511	0	0.000284738	.	999	0	326	0	0	.	0	0	262	0	0	.	0
chr22_37182536_CA_C	-	chr22:37182537	ENSG00000133466	ENST00000337843	C1QTNF6	frameshift_variant	HIGH	.	C	CA	1	3511	0	0.000284738	.	999	0	326	0	0	.	0	0	262	0	0	.	0
chr22_37182539_C_CT_m	-	chr22:37182539-37182540	ENSG00000133466	ENST00000337843	C1QTNF6	frameshift_variant	HIGH	.	CT	C	1	3511	0	0.000284738	.	999	0	326	0	0	.	0	0	262	0	0	.	0
chr22_37207397_ACAGT_A	rs754038373	chr22:37207398-37207401	ENSG00000278195	ENST00000610913	SSTR3	frameshift_variant	HIGH	.	A	ACAGT	1	3511	0	0.000284738	2.94e-05	9.68497	0	326	0	0	0	0	0	262	0	0	0	0
chr22_37486176_A_T	rs751320824	chr22:37486176	ENSG00000100060	ENST00000356998	MFNG	start_lost	HIGH	.	T	A	2	3510	0	0.000569476	8.83e-05	6.44933	0	326	0	0	0	0	0	262	0	0	0	0
chr22_37510301_GCTCCTTCTCCTT_GTCCTTCTCCTT_m	rs775896811	chr22:37510302-37510313	ENSG00000100065	ENST00000251973	CARD10	frameshift_variant	HIGH	.	GTCCTTCTCCTT	GCTCCTTCTCCTT	0	3512	0	0	5.9e-05	0	0	326	0	0	0	0	4	258	0	0.0152672	0.003247	4.70193
chr22_37641121_CGCAGCA_CCCCCCCCCCCCCCCCCCCCCCCGGGGGGGGGGGGGGGGCAGCA	-	chr22:37641122-37641127	ENSG00000100092	ENST00000649765	SH3BP1	splice_acceptor_variant,splice_polypyrimidine_tract_variant,coding_sequence_variant,intron_variant	HIGH	.	CCCCCCCCCCCCCCCCCCCCCCCGGGGGGGGGGGGGGGGCAGCA	CGCAGCA	0	3512	0	0	.	0	1	325	0	0.00306749	.	999	0	262	0	0	.	0
chr22_37641123_CAG_C	rs775231459	chr22:37641124-37641125	ENSG00000100092	ENST00000649765	SH3BP1	splice_acceptor_variant	HIGH	.	C	CAG	1	3509	1	0.0002849	1.48e-05	19.25	0	326	0	0	0.001641	0	0	262	0	0	0	0
chr22_37724489_C_T	rs377748152	chr22:37724489	ENSG00000100106	ENST00000644935	TRIOBP	stop_gained	HIGH	pathogenic,likely_pathogenic	T	C	8	3504	0	0.0022779	0.000118	19.3043	0	326	0	0	4.88e-05	0	0	262	0	0	0	0
chr22_37725114_GCA_G	-	chr22:37725115-37725116	ENSG00000100106	ENST00000644935	TRIOBP	frameshift_variant	HIGH	.	G	GCA	2	3510	0	0.000569476	.	999	0	326	0	0	.	0	0	262	0	0	.	0
chr22_37754911_C_A	rs758269503,COSV58525950	chr22:37754911	ENSG00000100106	ENST00000644935	TRIOBP	stop_gained	HIGH	.	A	C	1	3511	0	0.000284738	.	999	0	326	0	0	.	0	0	262	0	0	.	0
chr22_37813494_C_A	-	chr22:37813494	ENSG00000100116	ENST00000248924	GCAT	stop_gained	HIGH	.	A	C	1	3511	0	0.000284738	.	999	0	326	0	0	.	0	0	262	0	0	.	0
chr22_37816653_G_GA	rs376264817	chr22:37816653-37816654	ENSG00000100116	ENST00000248924	GCAT	frameshift_variant	HIGH	.	GA	G	0	3512	0	0	4.41e-05	0	3	323	0	0.00920245	0.007957	1.15652	0	262	0	0	0	0
chr22_37824924_CACCTTCGCTGCCGGCT_C	rs1488899453	chr22:37824925-37824940	ENSG00000128310	ENST00000249041	GALR3	frameshift_variant	HIGH	.	C	CACCTTCGCTGCCGGCT	0	3512	0	0	2.97e-05	0	0	326	0	0	0	0	0	262	0	0	0	0
chr22_37825326_T_TCGCGTCCGCCC	rs756678102	chr22:37825326-37825327	ENSG00000128310	ENST00000249041	GALR3	frameshift_variant	HIGH	.	TCGCGTCCGCCC	T	2	3510	0	0.000569476	0.002007	0.283745	0	326	0	0	0.0006778	0	0	262	0	0	0	0
chr22_37947284_T_TGGATTGA	rs752179765	chr22:37947284-37947285	ENSG00000128346	ENST00000403305	C22orf23	frameshift_variant	HIGH	.	TGGATTGA	T	0	3512	0	0	0	0	1	325	0	0.00306749	0.0005323	5.7627	0	262	0	0	0	0
chr22_38026148_G_T	rs137938318	chr22:38026148	ENSG00000100142	ENST00000333418	POLR2F	splice_donor_variant	HIGH	.	T	G	0	3512	0	0	0.0001176	0	11	315	0	0.0337423	0.01515	2.22722	0	262	0	0	0	0
chr22_38089558_G_T	-	chr22:38089558	ENSG00000128298	ENST00000381669	BAIAP2L2	stop_gained	HIGH	.	T	G	0	3512	0	0	.	0	0	326	0	0	.	0	1	261	0	0.00381679	.	999
chr22_38112560_CCCGTCTGGAT_C	-	chr22:38112561-38112570	ENSG00000184381	ENST00000332509	PLA2G6	frameshift_variant	HIGH	.	C	CCCGTCTGGAT	0	3512	0	0	.	0	0	326	0	0	.	0	1	261	0	0.00381679	.	999
chr22_38145565_G_A	rs1416924105,COSV59271050	chr22:38145565	ENSG00000184381	ENST00000332509	PLA2G6	stop_gained	HIGH	likely_pathogenic	A	G	1	3511	0	0.000284738	.	999	0	326	0	0	.	0	0	262	0	0	.	0
chr22_38221606_G_A	-	chr22:38221606	ENSG00000198792	ENST00000361906	TMEM184B	stop_gained	HIGH	.	A	G	0	3512	0	0	.	0	0	326	0	0	.	0	1	261	0	0.00381679	.	999
chr22_38221653_T_TGCGGGTTCATGGTCTCCTTGAGGCTGCTGGAGATGCTCTTCATGGGGGCACAGCGGCCTGCCGGGCAGGGA	-	chr22:38221653-38221654	ENSG00000198792	ENST00000361906	TMEM184B	stop_gained,frameshift_variant	HIGH	.	TGCGGGTTCATGGTCTCCTTGAGGCTGCTGGAGATGCTCTTCATGGGGGCACAGCGGCCTGCCGGGCAGGGA	T	1	3511	0	0.000284738	.	999	0	326	0	0	.	0	0	262	0	0	.	0
chr22_38479592_G_C	rs368527543	chr22:38479592	ENSG00000100196	ENST00000216014	KDELR3	splice_acceptor_variant	HIGH	.	C	G	0	3512	0	0	0.0001323	0	0	326	0	0	0	0	0	262	0	0	0	0
chr22_38481224_TTCTC_T	rs753780926	chr22:38481225-38481228	ENSG00000100196	ENST00000216014	KDELR3	frameshift_variant	HIGH	.	T	TTCTC	2	3510	0	0.000569476	5.88e-05	9.68497	0	326	0	0	9.65e-05	0	0	262	0	0	0	0
chr22_38538382_G_A	rs1300163639,COSV53258029	chr22:38538382	ENSG00000100206	ENST00000216024	DMC1	stop_gained	HIGH	.	A	G	1	3511	0	0.000284738	.	999	0	326	0	0	.	0	0	262	0	0	.	0
chr22_38599787_TCTGA_T	rs755919715	chr22:38599788-38599791	ENSG00000184949	ENST00000535113	FAM227A	frameshift_variant	HIGH	.	T	TCTGA	0	3512	0	0	5.88e-05	0	1	325	0	0.00306749	0.0001932	15.8773	0	262	0	0	0	0
chr22_38751208_A_T	-	chr22:38751208	ENSG00000100242	ENST00000689035	SUN2	splice_donor_variant	HIGH	.	T	A	1	3511	0	0.000284738	.	999	0	326	0	0	.	0	0	262	0	0	.	0
chr22_38752622_G_A	rs148700122,COSV53301868,COSV53302051	chr22:38752622	ENSG00000100242	ENST00000689035	SUN2	stop_gained	HIGH	.	A	G	0	3512	0	0	2.94e-05	0	0	326	0	0	0	0	1	261	0	0.00381679	0	999
chr22_38794067_C_T	rs1323841094	chr22:38794067	ENSG00000100246	ENST00000216068	DNAL4	splice_donor_variant	HIGH	.	T	C	0	3512	0	0	.	0	1	325	0	0.00306749	.	999	0	262	0	0	.	0
chr22_38984223_C_T	rs199817842	chr22:38984223	ENSG00000179750	ENST00000333467	APOBEC3B	stop_gained	HIGH	.	T	C	1	3493	9	0.000286205	0.0001039	2.75462	0	326	0	0	0.0001224	0	3	259	0	0.0114504	0	999
chr22_38984232_G_T	rs149211753	chr22:38984232	ENSG00000179750	ENST00000333467	APOBEC3B	splice_donor_variant	HIGH	uncertain_significance	T	G	0	3494	9	0	0	0	1	325	0	0.00306749	0.003597	0.85279	0	262	0	0	0	0
chr22_38986031_C_T	rs138025991	chr22:38986031	ENSG00000179750	ENST00000333467	APOBEC3B	stop_gained	HIGH	.	T	C	0	3496	8	0	0	0	2	324	0	0.00613497	0.001771	3.46413	0	262	0	0	0	0
chr22_38991390_TG_T	rs368511533	chr22:38991391	ENSG00000179750	ENST00000333467	APOBEC3B	frameshift_variant	HIGH	.	T	TG	7	3487	9	0.00200343	0.003149	0.636213	18	308	0	0.0552147	0.05003	1.10363	2	260	0	0.00763359	0.0129	0.591751
chr22_39043092_T_C	rs751907796,COSV105823790	chr22:39043092	ENSG00000128394	ENST00000308521	APOBEC3F	splice_donor_variant	HIGH	.	C	T	0	3512	0	0	4.41e-05	0	0	326	0	0	0	0	1	261	0	0.00381679	0	999
chr22_39052279_G_A	rs1301211572	chr22:39052279	ENSG00000128394	ENST00000308521	APOBEC3F	stop_gained	HIGH	.	A	G	0	3512	0	0	.	0	1	325	0	0.00306749	.	999	0	262	0	0	.	0
chr22_39081155_C_T	rs148497423	chr22:39081155	ENSG00000239713	ENST00000407997	APOBEC3G	stop_gained	HIGH	.	T	C	1	3511	0	0.000284738	0.0005143	0.553642	0	326	0	0	9.65e-05	0	0	262	0	0	0	0
chr22_39086350_G_A	rs1158361767	chr22:39086350	ENSG00000239713	ENST00000407997	APOBEC3G	stop_gained	HIGH	.	A	G	2	3510	0	0.000569476	.	999	0	326	0	0	.	0	0	262	0	0	.	0
chr22_39415552_C_T	rs1489899426,COSV53370156	chr22:39415552	ENSG00000100324	ENST00000216160	TAB1	stop_gained	HIGH	.	T	C	1	3511	0	0.000284738	.	999	0	326	0	0	.	0	0	262	0	0	.	0
chr22_39502438_G_T	rs1364294386	chr22:39502438	ENSG00000100335	ENST00000325301	MIEF1	splice_donor_variant	HIGH	.	T	G	3	3509	0	0.000854214	1.47e-05	58.1098	0	326	0	0	0	0	0	262	0	0	0	0
chr22_39532442_T_TG	rs1274222016	chr22:39532442-39532443	ENSG00000187051	ENST00000334678	RPS19BP1	frameshift_variant	HIGH	.	TG	T	0	3512	0	0	.	0	0	326	0	0	.	0	0	262	0	0	.	0
chr22_39642890_G_GT	-	chr22:39642890-39642891	ENSG00000100346	ENST00000402142	CACNA1I	splice_donor_variant	HIGH	.	GT	G	1	3511	0	0.000284738	.	999	0	326	0	0	.	0	0	262	0	0	.	0
chr22_39743711_G_A	rs753840828	chr22:39743711	ENSG00000176177	ENST00000325157	ENTHD1	stop_gained	HIGH	.	A	G	1	3511	0	0.000284738	1.47e-05	19.3699	0	326	0	0	0	0	0	262	0	0	0	0
chr22_39765336_GGA_G	rs200712517	chr22:39765337-39765338	ENSG00000176177	ENST00000325157	ENTHD1	frameshift_variant	HIGH	.	G	GGA	15	3497	0	0.00427107	0.009031	0.472934	0	326	0	0	0.001473	0	0	262	0	0	0.003165	0
chr22_40019937_GA_G	rs770953583,COSV100329076	chr22:40019938	ENSG00000133477	ENST00000333407	FAM83F	frameshift_variant	HIGH	.	G	GA	1	3511	0	0.000284738	.	999	0	326	0	0	.	0	0	262	0	0	.	0
chr22_40021502_C_G	rs1008750037,COSV61001055	chr22:40021502	ENSG00000133477	ENST00000333407	FAM83F	stop_gained	HIGH	.	G	C	1	3511	0	0.000284738	.	999	0	326	0	0	.	0	0	262	0	0	.	0
chr22_40265703_T_TA	-	chr22:40265703-40265704	ENSG00000100354	ENST00000454349	TNRC6B	frameshift_variant	HIGH	.	TA	T	2	3510	0	0.000569476	.	999	0	326	0	0	.	0	0	262	0	0	.	0
chr22_40265706_T_TTA	-	chr22:40265706-40265707	ENSG00000100354	ENST00000454349	TNRC6B	frameshift_variant	HIGH	.	TTA	T	2	3510	0	0.000569476	.	999	0	326	0	0	.	0	0	262	0	0	.	0
chr22_40354328_G_C	rs1341872544	chr22:40354328	ENSG00000239900	ENST00000623063	ADSL	splice_donor_variant	HIGH	.	C	G	1	3511	0	0.000284738	1.47e-05	19.3699	0	326	0	0	0	0	0	262	0	0	0	0
chr22_40361282_G_A	rs746501563,CM001052,CM082479,COSV99341979	chr22:40361282	ENSG00000239900	ENST00000623063	ADSL	missense_variant	MODERATE	pathogenic	A	G	0	3512	0	0	0	0	0	326	0	0	0	0	1	261	0	0.003817	0	999
chr22_40594672_A_T	-	chr22:40594672	ENSG00000196588	ENST00000355630	MRTFA	splice_donor_variant	HIGH	.	T	A	2	3510	0	0.000569476	.	999	0	326	0	0	.	0	0	262	0	0	.	0
chr22_40857184_G_C	rs768729751,COSV53421558	chr22:40857184	ENSG00000196236	ENST00000357137	XPNPEP3	start_lost	HIGH	.	C	G	2	3510	0	0.000569476	0	999	0	326	0	0	2.41e-05	0	0	262	0	0	0	0
chr22_40881838_C_T	rs759863454	chr22:40881838	ENSG00000196236	ENST00000357137	XPNPEP3	stop_gained	HIGH	.	T	C	5	3507	0	0.00142369	.	999	0	326	0	0	.	0	0	262	0	0	.	0
chr22_41235249_C_A	rs1471328343	chr22:41235249	ENSG00000100399	ENST00000216241	CHADL	stop_gained	HIGH	.	A	C	0	3512	0	0	.	0	0	326	0	0	.	0	1	261	0	0.00381679	.	999
chr22_41237328_G_A	COSV53438496	chr22:41237328	ENSG00000100399	ENST00000216241	CHADL	stop_gained	HIGH	.	A	G	2	3510	0	0.000569476	.	999	0	326	0	0	.	0	0	262	0	0	.	0
chr22_41238083_A_ACGCGCGCC	rs532464664	chr22:41238083-41238084	ENSG00000100399	ENST00000216241	CHADL	frameshift_variant	HIGH	.	ACGCGCGCC	A	28	3484	0	0.00797267	0.01972	0.404293	1	325	0	0.00306749	0.003539	0.866766	0	262	0	0	0.009615	0
chr22_41256261_CTT_C	-	chr22:41256262-41256263	ENSG00000100401	ENST00000356244	RANGAP1	frameshift_variant	HIGH	.	C	CTT	3	3509	0	0.000854214	.	999	0	326	0	0	.	0	0	262	0	0	.	0
chr22_41515536_G_T	rs747330606	chr22:41515536	ENSG00000100412	ENST00000216254	ACO2	splice_donor_variant	HIGH	pathogenic/likely_pathogenic	T	G	1	3511	0	0.000284738	1.47e-05	19.3699	0	326	0	0	0	0	0	262	0	0	0	0
chr22_41578883_T_A	-	chr22:41578883	ENSG00000100417	ENST00000216259	PMM1	splice_acceptor_variant	HIGH	.	A	T	2	3510	0	0.000569476	.	999	0	326	0	0	.	0	0	262	0	0	.	0
chr22_41584026_AG_A	rs1014961491	chr22:41584027	ENSG00000100417	ENST00000216259	PMM1	frameshift_variant	HIGH	.	A	AG	1	3511	0	0.000284738	1.47e-05	19.3699	0	326	0	0	0	0	0	262	0	0	0	0
chr22_41620839_T_C	rs766779475	chr22:41620839	ENSG00000100418	ENST00000263256	DESI1	start_lost	HIGH	.	C	T	0	3512	0	0	4.41e-05	0	1	325	0	0.00306749	0.0004103	7.4762	0	262	0	0	0	0
chr22_41732470_C_T	rs774221292	chr22:41732470	ENSG00000167077	ENST00000401548	MEI1	stop_gained,splice_region_variant	HIGH	.	T	C	1	3511	0	0.000284738	2.94e-05	9.68497	0	326	0	0	0	0	0	262	0	0	0	0
chr22_41763257_TG_T	rs759915989	chr22:41763258	ENSG00000167077	ENST00000401548	MEI1	frameshift_variant	HIGH	pathogenic	T	TG	3	3509	0	0.000854214	4.41e-05	19.3699	0	326	0	0	2.41e-05	0	0	262	0	0	0	0
chr22_41784405_GC_G	rs1212638488	chr22:41784406	ENSG00000167077	ENST00000401548	MEI1	frameshift_variant	HIGH	.	G	GC	0	3512	0	0	.	0	0	326	0	0	.	0	1	261	0	0.00381679	.	999
chr22_41808892_T_C	rs1255441851	chr22:41808892	ENSG00000100147	ENST00000255784	CCDC134	start_lost	HIGH	pathogenic	C	T	0	3512	0	0	0	0	0	326	0	0	2.41e-05	0	1	261	0	0.00381679	0	999
chr22_41958385_A_AG_m	-	chr22:41958385-41958386	ENSG00000205704	ENST00000669957	SMIM45	frameshift_variant	HIGH	.	AG	A	0	3512	0	0	.	0	1	325	0	0.00306749	.	999	0	262	0	0	.	0
chr22_41958483_GGAGA_G_m	rs149263017	chr22:41958484-41958487	ENSG00000205704	ENST00000669957	SMIM45	frameshift_variant	HIGH	.	G	GGAGA	5	3507	0	0.00142369	0.0001982	7.1831	0	326	0	0	0.0003248	0	0	262	0	0	0	0
chr22_41958483_GGAGA_GGA_m	rs149263017	chr22:41958484-41958487	ENSG00000205704	ENST00000669957	SMIM45	frameshift_variant	HIGH	.	GGA	GGAGA	1	3511	0	0.000284738	0.0004272	0.666522	2	324	0	0.00613497	0.01381	0.444241	0	262	0	0	0	0
chr22_41958483_GGAGA_GGAGAGA_m	rs149263017	chr22:41958484-41958487	ENSG00000205704	ENST00000669957	SMIM45	frameshift_variant	HIGH	.	GGAGAGA	GGAGA	3	3509	0	0.000854214	0.001327	0.643718	0	326	0	0	0.0003898	0	1	261	0	0.00381679	0.003289	1.16047
chr22_41958483_GGAGA_GGAGAGAGA_m	rs149263017	chr22:41958484-41958487	ENSG00000205704	ENST00000669957	SMIM45	frameshift_variant	HIGH	.	GGAGAGAGA	GGAGA	1070	2442	0	0.30467	0.3116	0.977759	70	256	0	0.214724	0.2549	0.842385	64	198	0	0.244275	0.2483	0.983789
chr22_41958483_GGAGA_GGAGAGAGAGAGA_m	rs149263017	chr22:41958484-41958487	ENSG00000205704	ENST00000669957	SMIM45	frameshift_variant	HIGH	.	GGAGAGAGAGAGA	GGAGA	25	3487	0	0.00711845	0.009376	0.75922	79	247	0	0.242331	0.2188	1.10755	9	253	0	0.0343511	0.01645	2.08822
chr22_41958483_GGAGA_GGAGAGAGAGAGAGA_m	rs149263017	chr22:41958484-41958487	ENSG00000205704	ENST00000669957	SMIM45	frameshift_variant	HIGH	.	GGAGAGAGAGAGAGA	GGAGA	2	3510	0	0.000569476	0.0005487	1.03786	5	321	0	0.0153374	0.01696	0.904329	1	261	0	0.00381679	0	999
chr22_41958483_GGAGA_GGAGAGAGAGAGAGAGAGA_m	rs149263017	chr22:41958484-41958487	ENSG00000205704	ENST00000669957	SMIM45	frameshift_variant	HIGH	.	GGAGAGAGAGAGAGAGAGA	GGAGA	1	3511	0	0.000284738	0.0003201	0.889528	0	326	0	0	0.0005521	0	0	262	0	0	0.006579	0
chr22_41958483_GGAGA_GGAGAGAGAGAGAGAGAGAGA_m	rs149263017	chr22:41958484-41958487	ENSG00000205704	ENST00000669957	SMIM45	frameshift_variant	HIGH	.	GGAGAGAGAGAGAGAGAGAGA	GGAGA	1	3511	0	0.000284738	0.0006859	0.41513	0	326	0	0	0.0004222	0	1	261	0	0.00381679	0.009934	0.384215
chr22_41958483_GGAGA_GGAGAGAGAGAGAGAGAGAGAGAGAGA_m	rs149263017	chr22:41958484-41958487	ENSG00000205704	ENST00000669957	SMIM45	frameshift_variant	HIGH	.	GGAGAGAGAGAGAGAGAGAGAGAGAGA	GGAGA	0	3512	0	0	0	0	1	325	0	0.00306749	0.0006496	4.72211	0	262	0	0	0	0
chr22_41958483_GGAGA_GGAGAGAGAGAGAGAGAGAGAGAGAGAGAGAGA_m	-	chr22:41958484-41958487	ENSG00000205704	ENST00000669957	SMIM45	frameshift_variant	HIGH	.	GGAGAGAGAGAGAGAGAGAGAGAGAGAGAGAGA	GGAGA	0	3512	0	0	.	0	2	324	0	0.00613497	.	999	0	262	0	0	.	0
chr22_41958483_GGAGA_GGAGAGAGAGAGAGAGAGAGAGAGAGAGAGAGAGAGA_m	-	chr22:41958484-41958487	ENSG00000205704	ENST00000669957	SMIM45	frameshift_variant	HIGH	.	GGAGAGAGAGAGAGAGAGAGAGAGAGAGAGAGAGAGA	GGAGA	1	3511	0	0.000284738	.	999	2	324	0	0.00613497	.	999	2	260	0	0.00763359	.	999
chr22_41958483_GGAGA_GGAGAGAGAGAGAGAGAGAGAGAGAGAGAGAGAGAGAGA_m	-	chr22:41958484-41958487	ENSG00000205704	ENST00000669957	SMIM45	frameshift_variant	HIGH	.	GGAGAGAGAGAGAGAGAGAGAGAGAGAGAGAGAGAGAGA	GGAGA	0	3512	0	0	.	0	1	325	0	0.00306749	.	999	0	262	0	0	.	0
chr22_41958483_GGAGA_GGAGAGAGAGAGAGAGAGAGAGAGAGAGAGAGAGAGAGAGAGA_m	-	chr22:41958484-41958487	ENSG00000205704	ENST00000669957	SMIM45	frameshift_variant	HIGH	.	GGAGAGAGAGAGAGAGAGAGAGAGAGAGAGAGAGAGAGAGAGA	GGAGA	0	3512	0	0	.	0	1	325	0	0.00306749	.	999	0	262	0	0	.	0
chr22_41958495_A_AGAGAGAGG	rs759727608	chr22:41958495-41958496	ENSG00000205704	ENST00000669957	SMIM45	frameshift_variant	HIGH	.	AGAGAGAGG	A	0	3512	0	0	1.48e-05	0	1	325	0	0.00306749	0.003952	0.776185	0	262	0	0	0	0
chr22_41958505_A_AGAGAGAGAGAGAGAGAGAGAGAGAGAGAGAGAGAGAGAGAGT	-	chr22:41958505-41958506	ENSG00000205704	ENST00000669957	SMIM45	stop_gained,inframe_insertion	HIGH	.	AGAGAGAGAGAGAGAGAGAGAGAGAGAGAGAGAGAGAGAGAGT	A	0	3512	0	0	.	0	1	325	0	0.00306749	.	999	0	262	0	0	.	0
chr22_41958507_A_AGAGAGAGAGAGAGAGAGAGAGAGAGAGAGAGAGAGAGAGAGAGAGT_m	-	chr22:41958507-41958508	ENSG00000205704	ENST00000669957	SMIM45	frameshift_variant	HIGH	.	AGAGAGAGAGAGAGAGAGAGAGAGAGAGAGAGAGAGAGAGAGAGAGT	A	0	3512	0	0	.	0	2	324	0	0.00613497	.	999	0	262	0	0	.	0
chr22_41958507_A_AGAGAGAGAGAGAGAGAGAGAGAGAGAGAGAGAGAGAGAGAGAGT_m	-	chr22:41958507-41958508	ENSG00000205704	ENST00000669957	SMIM45	frameshift_variant	HIGH	.	AGAGAGAGAGAGAGAGAGAGAGAGAGAGAGAGAGAGAGAGAGAGT	A	0	3512	0	0	.	0	1	325	0	0.00306749	.	999	0	262	0	0	.	0
chr22_42026882_A_T	rs752381852	chr22:42026882	ENSG00000183066	ENST00000328823	WBP2NL	stop_gained	HIGH	.	T	A	2	3510	0	0.000569476	.	999	0	326	0	0	.	0	0	262	0	0	.	0
chr22_42026902_T_A	rs375575035,COSV60920578	chr22:42026902	ENSG00000183066	ENST00000328823	WBP2NL	stop_gained	HIGH	.	A	T	1	3511	0	0.000284738	0	999	0	326	0	0	0	0	0	262	0	0	0	0
chr22_42060401_A_AG	-	chr22:42060401-42060402	ENSG00000198951	ENST00000396398	NAGA	frameshift_variant	HIGH	.	AG	A	0	3512	0	0	.	0	0	326	0	0	.	0	0	262	0	0	.	0
chr22_42065891_G_T	rs779423223	chr22:42065891	ENSG00000198951	ENST00000396398	NAGA	stop_gained	HIGH	likely_pathogenic	T	G	2	3510	0	0.000569476	.	999	0	326	0	0	.	0	0	262	0	0	.	0
chr22_42077372_TG_T	rs200775641	chr22:42077373	ENSG00000177096	ENST00000321753	PHETA2	frameshift_variant	HIGH	.	T	TG	1	3511	0	0.000284738	0	999	5	321	0	0.0153374	0.006374	2.40625	1	261	0	0.00381679	0	999
