## Supplementary Tables for "A multi-ancestry genetic reference for the Quebec population" (part 6 of 11)

### Sheet: STable3_HighImpactVar (continued)
Supplementary Table 3. High-impact (functional or pathogenic) variants identified in 2,173 CARTaGENE participants by whole-genome sequencing. For each variant, we provide the ENSEMBL's VEP most severe consequence. For CaG participants of French-Canadian (FC), Haitian (HA) and Moroccan (MO) genetic ancestry, we used gnomAD Non-Finnish European (NFE), African (AFR) and Middle East (MID) populations, respectively. Allele frequency ratio was set to 999 when frequency in gnomAD was 0 or missing.
chr22_42077842_CTTGG_C	rs774110141	chr22:42077843-42077846	ENSG00000177096	ENST00000321753	PHETA2	frameshift_variant	HIGH	.	C	CTTGG	1	3511	0	0.000284738	2.94e-05	9.68497	0	326	0	0	0	0	0	262	0	0	0	0
chr22_42077982_G_A	rs200769228	chr22:42077982	ENSG00000177096	ENST00000321753	PHETA2	stop_gained	HIGH	.	A	G	0	3512	0	0	0.0009259	0	0	326	0	0	0.0001929	0	0	262	0	0	0	0
chr22_42127590_G_A	rs72549347,CM068222	chr22:42127590	ENSG00000100197	ENST00000645361	CYP2D6	stop_gained	HIGH	.	A	G	0	3506	3	0	2.95e-05	0	1	325	0	0.00306749	0.001506	2.03684	0	262	0	0	0	0
chr22_42128241_CT_C	rs35742686,CD900279,COSV62243816	chr22:42128242	ENSG00000100197	ENST00000645361	CYP2D6	frameshift_variant	HIGH	likely_benign,drug_response,other	C	CT	89	3415	4	0.0253995	0.01698	1.49585	3	323	0	0.00920245	0.003209	2.8677	0	262	0	0	0.003165	0
chr22_42128945_C_T	rs3892097,CS900241,COSV62243440	chr22:42128945	ENSG00000100197	ENST00000645361	CYP2D6	splice_acceptor_variant	HIGH	drug_response,likely_benign,other	T	C	641	2865	3	0.182829	0.1986	0.920591	26	300	0	0.0797546	0.07678	1.03874	26	236	0	0.0992366	0.0981	1.01159
chr22_42129083_CA_C	rs5030655,CD941660,COSV100637415	chr22:42129084	ENSG00000100197	ENST00000645361	CYP2D6	frameshift_variant	HIGH	likely_benign,drug_response,other	C	CA	34	3472	3	0.00969766	0.0117	0.82886	0	326	0	0	0.002286	0	1	261	0	0.00381679	0.006369	0.599277
chr22_42129910_C_G	rs201377835,CS952439,COSV100637392	chr22:42129910	ENSG00000100197	ENST00000645361	CYP2D6	splice_acceptor_variant	HIGH	likely_benign	G	C	5	3499	4	0.00142694	0.0001975	7.22502	0	326	0	0	5.12e-05	0	0	262	0	0	0	0
chr22_42140302_G_A	rs2743456,COSV63852562	chr22:42140302	ENSG00000205702	ENST00000433992	CYP2D7	stop_gained	HIGH	.	A	G	679	2833	0	0.193337	0.2167	0.892188	32	294	0	0.0981595	0.1168	0.840407	33	229	0	0.125954	0.1139	1.10583
chr22_42141242_G_A	rs2743457,COSV63851834	chr22:42141242	ENSG00000205702	ENST00000433992	CYP2D7	stop_gained	HIGH	.	A	G	630	2882	0	0.179385	0.2117	0.847355	94	232	0	0.288344	0.2017	1.42957	39	223	0	0.148855	0.1409	1.05646
chr22_42141931_C_CATCCTGTGCTCAGTTAGCAGCTCATCCAGCTGGGTCAGGAA	rs1196288500	chr22:42141931-42141932	ENSG00000205702	ENST00000433992	CYP2D7	frameshift_variant	HIGH	.	CATCCTGTGCTCAGTTAGCAGCTCATCCAGCTGGGTCAGGAA	C	1	3511	0	0.000284738	.	999	0	326	0	0	.	0	0	262	0	0	.	0
chr22_42141935_CT_C	rs775629348	chr22:42141936	ENSG00000205702	ENST00000433992	CYP2D7	frameshift_variant	HIGH	.	C	CT	1	3511	0	0.000284738	.	999	0	326	0	0	.	0	0	262	0	0	.	0
chr22_42141942_CAGTT_C	rs761719892	chr22:42141943-42141946	ENSG00000205702	ENST00000433992	CYP2D7	frameshift_variant,stop_lost	HIGH	.	C	CAGTT	2	3510	0	0.000569476	0.0001029	5.53427	0	326	0	0	0	0	0	262	0	0	0	0
chr22_42142030_GA_G	rs200178893,COSV63851796	chr22:42142031	ENSG00000205702	ENST00000433992	CYP2D7	frameshift_variant	HIGH	.	G	GA	205	3307	0	0.0583713	0.04473	1.30497	3	323	0	0.00920245	0.00933	0.986329	9	253	0	0.0343511	0.006329	5.42758
chr22_42142513_T_TC	rs149012039	chr22:42142513-42142514	ENSG00000205702	ENST00000433992	CYP2D7	frameshift_variant	HIGH	.	TC	T	931	2581	0	0.265091	0.3063	0.865462	161	165	0	0.493865	0.4398	1.12293	72	190	0	0.274809	0.3185	0.862823
chr22_42143409_C_T	rs552758392,COSV63852248	chr22:42143409	ENSG00000205702	ENST00000433992	CYP2D7	splice_donor_variant	HIGH	.	T	C	0	3512	0	0	0	0	1	325	0	0.00306749	0.00123	2.49389	0	262	0	0	0	0
chr22_42143446_TG_T	rs746174799	chr22:42143447	ENSG00000205702	ENST00000433992	CYP2D7	frameshift_variant	HIGH	.	T	TG	0	3512	0	0	0	0	0	326	0	0	2.41e-05	0	1	261	0	0.00381679	0	999
chr22_42144326_CA_C	rs530303678	chr22:42144327	ENSG00000205702	ENST00000433992	CYP2D7	frameshift_variant	HIGH	.	C	CA	1	3511	0	0.000284738	0.07487	0.0038031	0	326	0	0	0.08664	0	0	262	0	0	0.2	0
chr22_42503275_T_G	rs374938002	chr22:42503275	ENSG00000172250	ENST00000642172	SERHL	splice_donor_variant,non_coding_transcript_variant	HIGH	.	G	T	10	3502	0	0.00284738	4.75e-05	59.9448	0	324	1	0	0	0	0	262	0	0	0	0
chr22_42516137_C_A	rs1352232095	chr22:42516137	ENSG00000189306	ENST00000323013	RRP7A	splice_acceptor_variant	HIGH	.	A	C	1	3511	0	0.000284738	0	999	0	326	0	0	0	0	0	262	0	0	0	0
chr22_42560267_T_A	rs139695066	chr22:42560267	ENSG00000183569	ENST00000327678	SERHL2	splice_donor_variant	HIGH	.	A	T	2	3510	0	0.000569476	0.0001177	4.83837	8	318	0	0.0245399	0.01746	1.40549	1	261	0	0.00381679	0.003165	1.20594
chr22_42571201_CAAGT_C	rs566977033	chr22:42571202-42571205	ENSG00000183569	ENST00000327678	SERHL2	splice_donor_variant,coding_sequence_variant	HIGH	.	C	CAAGT	5	3507	0	0.00142369	0.003914	0.363743	0	326	0	0	0.0003864	0	0	262	0	0	0.009554	0
chr22_42572530_G_A	rs5996192	chr22:42572530	ENSG00000183569	ENST00000327678	SERHL2	splice_donor_variant	HIGH	.	A	G	0	3512	0	0	0.0001176	0	37	289	0	0.113497	0.08668	1.30938	1	261	0	0.00381679	0	999
chr22_42649314_A_G	-	chr22:42649314	ENSG00000100243	ENST00000352397	CYB5R3	start_lost	HIGH	.	G	A	1	3511	0	0.000284738	.	999	0	326	0	0	.	0	0	262	0	0	.	0
chr22_42847515_G_A	rs745699795,COSV54310758	chr22:42847515	ENSG00000242247	ENST00000263245	ARFGAP3	stop_gained,splice_region_variant	HIGH	.	A	G	1	3511	0	0.000284738	.	999	0	326	0	0	.	0	0	262	0	0	.	0
chr22_43068409_C_T	rs146662174	chr22:43068409	ENSG00000100271	ENST00000266254	TTLL1	splice_donor_variant	HIGH	.	T	C	1	3511	0	0.000284738	1.47e-05	19.3699	0	326	0	0	0	0	0	262	0	0	0	0
chr22_43174354_C_A	rs577280161,COSV99333820	chr22:43174354	ENSG00000100304	ENST00000216129	TTLL12	stop_gained	HIGH	.	A	C	2	3510	0	0.000569476	.	999	0	326	0	0	.	0	0	262	0	0	.	0
chr22_43179633_CG_C	rs1424302434,COSV99333544	chr22:43179634	ENSG00000100304	ENST00000216129	TTLL12	frameshift_variant	HIGH	.	C	CG	1	3511	0	0.000284738	0	999	0	326	0	0	0	0	0	262	0	0	0	0
chr22_43222674_T_TGC	-	chr22:43222674-43222675	ENSG00000159307	ENST00000360835	SCUBE1	frameshift_variant	HIGH	.	TGC	T	0	3512	0	0	.	0	0	326	0	0	.	0	1	261	0	0.00381679	.	999
chr22_43537404_CCT_C	rs3833393,COSV53068709	chr22:43537405-43537406	ENSG00000186976	ENST00000262726	EFCAB6	frameshift_variant	HIGH	.	C	CCT	20	3492	0	0.00569476	0.009029	0.630719	0	326	0	0	0.001304	0	2	260	0	0.00763359	0.01582	0.482528
chr22_43580583_C_A	rs1255330357	chr22:43580583	ENSG00000186976	ENST00000262726	EFCAB6	stop_gained	HIGH	.	A	C	1	3511	0	0.000284738	.	999	0	326	0	0	.	0	0	262	0	0	.	0
chr22_43608561_G_A	rs369031858,COSV53059717	chr22:43608561	ENSG00000186976	ENST00000262726	EFCAB6	stop_gained	HIGH	.	A	G	1	3511	0	0.000284738	2.94e-05	9.68497	0	326	0	0	4.83e-05	0	0	262	0	0	0	0
chr22_43668914_TG_T	rs748655786	chr22:43668915	ENSG00000186976	ENST00000262726	EFCAB6	frameshift_variant	HIGH	.	T	TG	1	3511	0	0.000284738	0	999	0	326	0	0	2.41e-05	0	0	262	0	0	0	0
chr22_43668918_C_A	rs768065922	chr22:43668918	ENSG00000186976	ENST00000262726	EFCAB6	stop_gained	HIGH	.	A	C	0	3512	0	0	4.41e-05	0	0	326	0	0	2.41e-05	0	1	261	0	0.00381679	0	999
chr22_43683750_GTTGA_G	rs748674222	chr22:43683751-43683754	ENSG00000186976	ENST00000262726	EFCAB6	frameshift_variant	HIGH	.	G	GTTGA	0	3512	0	0	0.0001323	0	0	326	0	0	4.83e-05	0	0	262	0	0	0	0
chr22_43731813_T_C	-	chr22:43731813	ENSG00000186976	ENST00000262726	EFCAB6	splice_acceptor_variant	HIGH	.	C	T	1	3511	0	0.000284738	.	999	0	326	0	0	.	0	0	262	0	0	.	0
chr22_43772921_G_A	rs372200947,COSV99412339	chr22:43772921	ENSG00000186976	ENST00000262726	EFCAB6	stop_gained	HIGH	.	A	G	0	3512	0	0	7.35e-05	0	0	326	0	0	2.41e-05	0	1	261	0	0.00381679	0	999
chr22_43891112_C_A	rs200111581	chr22:43891112	ENSG00000100341	ENST00000216177	PNPLA5	stop_gained	HIGH	.	A	C	10	3502	0	0.00284738	0.0002939	9.68826	0	326	0	0	4.82e-05	0	0	262	0	0	0	0
chr22_43891127_TC_T	rs754794134,COSV53375993	chr22:43891128	ENSG00000100341	ENST00000216177	PNPLA5	frameshift_variant	HIGH	.	T	TC	1	3511	0	0.000284738	1.47e-05	19.3699	0	326	0	0	0	0	0	262	0	0	0	0
chr22_43891155_CA_C_m	rs778704743	chr22:43891156	ENSG00000100341	ENST00000216177	PNPLA5	frameshift_variant	HIGH	.	C	CA	0	3512	0	0	0	0	1	325	0	0.00306749	0.001689	1.81615	0	262	0	0	0	0
chr22_43923973_AC_A	rs765529904	chr22:43923974	ENSG00000100344	ENST00000216180	PNPLA3	frameshift_variant	HIGH	uncertain_significance	A	AC	1	3511	0	0.000284738	0.0006324	0.45025	0	326	0	0	9.65e-05	0	0	262	0	0	0	0
chr22_43927168_G_A	rs372217781	chr22:43927168	ENSG00000100344	ENST00000216180	PNPLA3	splice_donor_variant	HIGH	.	A	G	2	3510	0	0.000569476	5.88e-05	9.68497	0	326	0	0	2.41e-05	0	0	262	0	0	0	0
chr22_43983997_GA_G	-	chr22:43983998	ENSG00000100347	ENST00000350028	SAMM50	frameshift_variant,splice_region_variant	HIGH	.	G	GA	1	3511	0	0.000284738	.	999	0	326	0	0	.	0	0	262	0	0	.	0
chr22_44206382_C_T	rs73428406,COSV63561497	chr22:44206382	ENSG00000138964	ENST00000444313	PARVG	stop_gained	HIGH	.	T	C	2	3508	1	0.000569801	8.82e-05	6.46033	3	323	0	0.00920245	0.0158	0.582434	1	261	0	0.00381679	0	999
chr22_44285436_CG_C	rs766558995,COSV105930380	chr22:44285437	ENSG00000138944	ENST00000381176	SHISAL1	frameshift_variant	HIGH	.	C	CG	3	3509	0	0.000854214	2.94e-05	29.0549	0	326	0	0	0	0	0	262	0	0	0	0
chr22_44285498_G_A	-	chr22:44285498	ENSG00000138944	ENST00000381176	SHISAL1	stop_gained	HIGH	.	A	G	1	3511	0	0.000284738	.	999	0	326	0	0	.	0	0	262	0	0	.	0
chr22_44285659_ATT_A	-	chr22:44285660-44285661	ENSG00000138944	ENST00000381176	SHISAL1	frameshift_variant	HIGH	.	A	ATT	1	3511	0	0.000284738	.	999	0	326	0	0	.	0	0	262	0	0	.	0
chr22_44285661_T_TCAA	-	chr22:44285661-44285662	ENSG00000138944	ENST00000381176	SHISAL1	stop_gained,inframe_insertion	HIGH	.	TCAA	T	1	3511	0	0.000284738	.	999	0	326	0	0	.	0	0	262	0	0	.	0
chr22_44443641_G_A	rs148237439	chr22:44443641	ENSG00000232655	ENST00000415702	LINC01656	splice_acceptor_variant,non_coding_transcript_variant	HIGH	.	A	G	0	3512	0	0	1.47e-05	0	1	325	0	0.00306749	0.00285	1.07631	0	262	0	0	0	0
chr22_44732335_GC_G	rs752948888	chr22:44732336	ENSG00000186654	ENST00000336985	PRR5	frameshift_variant	HIGH	.	G	GC	1	3511	0	0.000284738	.	999	0	326	0	0	.	0	0	262	0	0	.	0
chr22_44737233_CAG_C	rs1569118465	chr22:44737234-44737235	ENSG00000186654	ENST00000336985	PRR5	frameshift_variant	HIGH	.	C	CAG	1	3511	0	0.000284738	.	999	0	326	0	0	.	0	0	262	0	0	.	0
chr22_44786455_A_G	rs772663679	chr22:44786455	ENSG00000241484	ENST00000356099	ARHGAP8	splice_acceptor_variant	HIGH	.	G	A	1	3511	0	0.000284738	4.41e-05	6.45664	0	326	0	0	0	0	0	262	0	0	0	0
chr22_44802163_GAGTA_G	rs766387703	chr22:44802164-44802167	ENSG00000241484	ENST00000356099	ARHGAP8	splice_donor_variant,splice_donor_region_variant,coding_sequence_variant,intron_variant	HIGH	.	G	GAGTA	4	3508	0	0.00113895	0.000294	3.87399	0	326	0	0	2.41e-05	0	0	262	0	0	0	0
chr22_44862481_ACAGGGGAG_A	rs753187086	chr22:44862482-44862489	ENSG00000241484	ENST00000356099	ARHGAP8	frameshift_variant	HIGH	.	A	ACAGGGGAG	0	3512	0	0	0.0001176	0	1	325	0	0.00306749	0.001038	2.95519	0	262	0	0	0	0
chr22_45287223_C_A	rs138918236	chr22:45287223	ENSG00000100373	ENST00000216211	UPK3A	stop_gained	HIGH	benign,likely_benign	A	C	0	3512	0	0	0.0002205	0	5	321	0	0.0153374	0.0175	0.876424	1	261	0	0.00381679	0.003165	1.20594
chr22_45289144_G_A	rs145723454,CS177097,COSV53414573	chr22:45289144	ENSG00000100373	ENST00000216211	UPK3A	splice_donor_variant	HIGH	benign,likely_benign	A	G	0	3512	0	0	1.47e-05	0	7	319	0	0.0214724	0.01216	1.76582	3	259	0	0.0114504	0.003165	3.61781
chr22_45295642_G_T	rs368056677	chr22:45295642	ENSG00000100373	ENST00000216211	UPK3A	stop_gained	HIGH	.	T	G	1	3511	0	0.000284738	.	999	0	326	0	0	.	0	0	262	0	0	.	0
chr22_45328053_A_AC	-	chr22:45328053-45328054	ENSG00000100376	ENST00000441876	FAM118A	frameshift_variant	HIGH	.	AC	A	1	3511	0	0.000284738	.	999	0	326	0	0	.	0	0	262	0	0	.	0
chr22_45328064_GTA_G	rs756659339	chr22:45328065-45328066	ENSG00000100376	ENST00000441876	FAM118A	splice_donor_variant,splice_donor_region_variant,intron_variant	HIGH	.	G	GTA	2	3508	1	0.000569801	.	999	0	326	0	0	.	0	0	262	0	0	.	0
chr22_45432357_C_T	rs35068483,COSV99048571	chr22:45432357	ENSG00000128408	ENST00000614167	RIBC2	stop_gained	HIGH	.	T	C	0	3512	0	0	0.000103	0	5	321	0	0.0153374	0.025	0.613497	0	262	0	0	0	0
chr22_45527990_CG_C_m	COSV53048557	chr22:45527991	ENSG00000077942	ENST00000327858	FBLN1	frameshift_variant	HIGH	.	C	CG	1	3511	0	0.000284738	.	999	0	326	0	0	.	0	0	262	0	0	.	0
chr22_45740388_TG_T	rs1267178829	chr22:45740389	ENSG00000130638	ENST00000252934	ATXN10	frameshift_variant	HIGH	.	T	TG	0	3508	2	0	0	0	1	325	0	0.00306749	2.41e-05	127.282	0	262	0	0	0	0
chr22_46257501_CCTAA_C	rs779817688	chr22:46257502-46257505	ENSG00000130943	ENST00000253255	PKDREJ	frameshift_variant	HIGH	.	C	CCTAA	1	3511	0	0.000284738	0.0002646	1.07611	0	326	0	0	2.41e-05	0	0	262	0	0	0	0
chr22_46261211_T_TA	rs764753288	chr22:46261211-46261212	ENSG00000130943	ENST00000253255	PKDREJ	frameshift_variant	HIGH	.	TA	T	0	3512	0	0	.	0	0	326	0	0	.	0	1	261	0	0.00381679	.	999
chr22_46289857_CG_C_m	rs765446508,COSV101123881,COSV66845120	chr22:46289858	ENSG00000075234	ENST00000381031	TTC38	frameshift_variant	HIGH	.	C	CG	1	3511	0	0.000284738	1.47e-05	19.3699	0	326	0	0	0	0	0	262	0	0	0	0
chr22_46308749_C_CT	rs778688311	chr22:46308749-46308750	ENSG00000075218	ENST00000454366	GTSE1	frameshift_variant	HIGH	.	CT	C	3	3509	0	0.000854214	.	999	0	326	0	0	.	0	0	262	0	0	.	0
chr22_46337791_CAG_C	rs762738569	chr22:46337792-46337793	ENSG00000100416	ENST00000645190	TRMU	frameshift_variant	HIGH	uncertain_significance,pathogenic	C	CAG	1	3511	0	0.000284738	4.41e-05	6.45664	0	326	0	0	0	0	0	262	0	0	0	0
chr22_46353812_T_TGA	rs1191230933	chr22:46353812-46353813	ENSG00000100416	ENST00000645190	TRMU	frameshift_variant	HIGH	.	TGA	T	2	3510	0	0.000569476	.	999	0	326	0	0	.	0	0	262	0	0	.	0
chr22_46364066_G_GCC	rs771833392	chr22:46364066-46364067	ENSG00000075275	ENST00000674500	CELSR1	frameshift_variant	HIGH	.	GCC	G	0	3512	0	0	0	0	0	326	0	0	0	0	1	261	0	0.00381679	0	999
chr22_46436177_C_CGG	rs749296817	chr22:46436177-46436178	ENSG00000075275	ENST00000674500	CELSR1	frameshift_variant	HIGH	likely_benign	CGG	C	25	3487	0	0.00711845	0.005306	1.34159	1	325	0	0.00306749	0.001448	2.11843	0	262	0	0	0	0
chr22_46436178_A_AGAAGGCCCCACCTGCG	rs768467194	chr22:46436178-46436179	ENSG00000075275	ENST00000674500	CELSR1	frameshift_variant	HIGH	.	AGAAGGCCCCACCTGCG	A	25	3487	0	0.00711845	0.005306	1.34159	1	325	0	0.00306749	0.001471	2.08531	0	262	0	0	0	0
chr22_46664118_G_A	-	chr22:46664118	ENSG00000075240	ENST00000406902	GRAMD4	splice_donor_variant	HIGH	.	A	G	1	3511	0	0.000284738	.	999	0	326	0	0	.	0	0	262	0	0	.	0
chr22_46738147_A_C	-	chr22:46738147	ENSG00000100422	ENST00000216264	CERK	start_lost	HIGH	.	C	A	3	3507	1	0.000854701	.	999	1	325	0	0.00306749	.	999	0	262	0	0	.	0
chr22_47111604_G_A	rs147421684,COSV61446123	chr22:47111604	ENSG00000054611	ENST00000337137	TBC1D22A	splice_donor_variant	HIGH	.	A	G	1	3511	0	0.000284738	1.47e-05	19.3699	0	326	0	0	2.41e-05	0	0	262	0	0	0	0
chr22_47363710_C_CAGG_m	-	chr22:47363710-47363711	ENSG00000224715	ENST00000434707	.	splice_donor_variant,non_coding_transcript_variant	HIGH	.	CAGG	C	1	3511	0	0.000284738	.	999	0	326	0	0	.	0	0	262	0	0	.	0
chr22_47363710_C_G_m	rs2879000	chr22:47363710	ENSG00000224715	ENST00000434707	.	splice_donor_variant,non_coding_transcript_variant	HIGH	.	G	C	1711	1801	0	0.487187	0.5241	0.929568	106	220	0	0.325153	0.3532	0.920593	106	156	0	0.40458	0.5074	0.797359
chr22_48321397_T_C	rs528348086	chr22:48321397	ENSG00000288540	ENST00000673993	.	splice_acceptor_variant,non_coding_transcript_variant	HIGH	.	C	T	1	3511	0	0.000284738	0.0001323	2.15221	0	326	0	0	0.000193	0	5	257	0	0.019084	0.006329	3.01532
chr22_48323803_C_T	rs183983234	chr22:48323803	ENSG00000288540	ENST00000673993	.	splice_donor_variant,non_coding_transcript_variant	HIGH	.	T	C	1	3511	0	0.000284738	1.47e-05	19.3699	0	326	0	0	0.0003136	0	0	262	0	0	0	0
chr22_48887211_TAGTA_T	rs769313349	chr22:48887212-48887215	ENSG00000205632	ENST00000380981	LINC01310	splice_donor_variant,splice_donor_region_variant,non_coding_transcript_exon_variant,intron_variant	HIGH	.	T	TAGTA	1	3511	0	0.000284738	0	999	0	326	0	0	2.41e-05	0	0	262	0	0	0	0
chr22_48892665_G_A	rs28688450	chr22:48892665	ENSG00000205632	ENST00000380981	LINC01310	splice_acceptor_variant,non_coding_transcript_variant	HIGH	.	A	G	18	3494	0	0.00512529	0.006838	0.74953	1	325	0	0.00306749	0.002751	1.11504	1	261	0	0.00381679	0	999
chr22_49187959_CTCCCTCCAGGTCCCTCCAAACCCCTTCCCGTGATTCACTCACCTCCTTCCAGGTCCCTCCAAACCCCTTCCCGTGATTCACTCACG_C_m	-	chr22:49187960-49188045	ENSG00000285623	ENST00000647629	.	splice_donor_variant,splice_donor_5th_base_variant,non_coding_transcript_exon_variant,intron_variant	HIGH	.	C	CTCCCTCCAGGTCCCTCCAAACCCCTTCCCGTGATTCACTCACCTCCTTCCAGGTCCCTCCAAACCCCTTCCCGTGATTCACTCACG	12	3498	1	0.0034188	.	999	0	326	0	0	.	0	1	259	1	0.00384615	.	999
chr22_49187963_CTCCAGGTCCCTCCAAACCCCTTCCCGTGATTCACTCACCTCCT_C_m	rs1569062328	chr22:49187964-49188006	ENSG00000285623	ENST00000647629	.	splice_donor_variant,splice_donor_5th_base_variant,non_coding_transcript_exon_variant,intron_variant	HIGH	.	C	CTCCAGGTCCCTCCAAACCCCTTCCCGTGATTCACTCACCTCCT	35	3477	0	0.00996583	0.008634	1.15425	11	315	0	0.0337423	0.02602	1.29678	4	256	1	0.0153846	0.01333	1.15413
chr22_49187971_CCCTCCAAACCCCTTCCCGTGATTCACTCACCTCCT_C	rs1200411431	chr22:49187972-49188006	ENSG00000285623	ENST00000647629	.	splice_donor_variant,splice_donor_5th_base_variant,non_coding_transcript_exon_variant,intron_variant	HIGH	.	C	CCCTCCAAACCCCTTCCCGTGATTCACTCACCTCCT	0	3512	0	0	6.02e-05	0	0	326	0	0	7.81e-05	0	4	258	0	0.0152672	0.01351	1.13006
chr22_49657404_C_T	rs572644228	chr22:49657404	ENSG00000188511	ENST00000414287	MIR3667HG	splice_donor_variant,non_coding_transcript_variant	HIGH	.	T	C	0	3512	0	0	0	0	2	324	0	0.00613497	0.0006754	9.08346	0	262	0	0	0	0
chr22_49787417_C_A	rs199908884,COSV53457159	chr22:49787417	ENSG00000100425	ENST00000404760	BRD1	stop_gained	HIGH	.	A	C	5	3507	0	0.00142369	7.35e-05	19.3699	0	326	0	0	2.42e-05	0	0	262	0	0	0	0
chr22_49837507_C_G	rs9627771	chr22:49837507	ENSG00000260613	ENST00000666898	.	splice_donor_variant,non_coding_transcript_variant	HIGH	.	G	C	0	3512	0	0	0.001132	0	129	197	0	0.395706	0.3816	1.03696	14	248	0	0.0534351	0.05063	1.0554
chr22_49924456_G_A	-	chr22:49924456	ENSG00000184164	ENST00000328268	CRELD2	splice_donor_variant	HIGH	.	A	G	0	3512	0	0	.	0	1	325	0	0.00306749	.	999	0	262	0	0	.	0
chr22_50045924_GC_G	rs564318685	chr22:50045925	ENSG00000138892	ENST00000433387	TTLL8	frameshift_variant	HIGH	.	G	GC	0	3512	0	0	1.47e-05	0	4	322	0	0.0122699	0.003668	3.34513	0	262	0	0	0.006329	0
chr22_50047236_C_CAA	-	chr22:50047236-50047237	ENSG00000138892	ENST00000433387	TTLL8	frameshift_variant	HIGH	.	CAA	C	1	3511	0	0.000284738	.	999	0	326	0	0	.	0	0	262	0	0	.	0
chr22_50064041_G_GCACCC	COSV100286119	chr22:50064041-50064042	ENSG00000100427	ENST00000311597	MLC1	frameshift_variant	HIGH	.	GCACCC	G	2	3510	0	0.000569476	.	999	0	326	0	0	.	0	0	262	0	0	.	0
chr22_50113727_C_T	rs779726286	chr22:50113727	ENSG00000073146	ENST00000262794	MOV10L1	stop_gained	HIGH	.	T	C	1	3511	0	0.000284738	0	999	0	326	0	0	0	0	0	262	0	0	0	0
chr22_50144196_C_T	rs200370968	chr22:50144196	ENSG00000073146	ENST00000262794	MOV10L1	stop_gained	HIGH	.	T	C	1	3511	0	0.000284738	2.94e-05	9.68497	0	326	0	0	0	0	0	262	0	0	0	0
chr22_50178191_C_CG	rs1602402518	chr22:50178191-50178192	ENSG00000073150	ENST00000395842	PANX2	frameshift_variant	HIGH	.	CG	C	1	3511	0	0.000284738	.	999	0	326	0	0	.	0	0	262	0	0	.	0
chr22_50178214_CGCCG_CCCG	-	chr22:50178215-50178218	ENSG00000073150	ENST00000395842	PANX2	frameshift_variant	HIGH	.	CCCG	CGCCG	1	3511	0	0.000284738	.	999	0	326	0	0	.	0	0	262	0	0	.	0
chr22_50178216_CCGCCCGCCCCT_C	-	chr22:50178217-50178227	ENSG00000073150	ENST00000395842	PANX2	frameshift_variant	HIGH	.	C	CCGCCCGCCCCT	1	3511	0	0.000284738	.	999	0	326	0	0	.	0	0	262	0	0	.	0
chr22_50178225_C_CCCCCCCACAAA	-	chr22:50178225-50178226	ENSG00000073150	ENST00000395842	PANX2	frameshift_variant	HIGH	.	CCCCCCCACAAA	C	1	3511	0	0.000284738	.	999	0	326	0	0	.	0	0	262	0	0	.	0
chr22_50215727_C_CACAA	rs772591503	chr22:50215727-50215728	ENSG00000073169	ENST00000380903	SELENOO	frameshift_variant	HIGH	.	CACAA	C	1	3511	0	0.000284738	0	999	0	326	0	0	0	0	0	262	0	0	0	0
chr22_50217367_T_G	rs750193826,COSV50592035	chr22:50217367	ENSG00000073169	ENST00000380903	SELENOO	stop_lost	HIGH	.	G	T	0	3512	0	0	0	0	0	326	0	0	0	0	1	261	0	0.00381679	0.003165	1.20594
chr22_50218000_CGGGCCCCCAGG_C	rs757636489	chr22:50218001-50218011	ENSG00000128159	ENST00000248846	TUBGCP6	frameshift_variant	HIGH	.	C	CGGGCCCCCAGG	1	3511	0	0.000284738	8.82e-05	3.22832	0	326	0	0	2.41e-05	0	0	262	0	0	0	0
chr22_50221529_G_A	rs748870152	chr22:50221529	ENSG00000128159	ENST00000248846	TUBGCP6	stop_gained	HIGH	.	A	G	0	3512	0	0	.	0	0	326	0	0	.	0	0	262	0	0	.	0
chr22_50248392_CAG_C	rs561780178	chr22:50248393-50248394	ENSG00000100429	ENST00000216271	HDAC10	frameshift_variant	HIGH	.	C	CAG	2	3510	0	0.000569476	0.0005588	1.01911	0	326	0	0	0.000483	0	0	262	0	0	0.003165	0
chr22_50250162_T_C	rs1202434033	chr22:50250162	ENSG00000100429	ENST00000216271	HDAC10	splice_acceptor_variant	HIGH	.	C	T	1	3511	0	0.000284738	1.47e-05	19.3699	0	326	0	0	0	0	0	262	0	0	0	0
chr22_50261408_G_GC	rs532163968	chr22:50261408-50261409	ENSG00000188130	ENST00000215659	MAPK12	frameshift_variant	HIGH	.	GC	G	7	3505	0	0.00199317	0.001231	1.61914	0	326	0	0	0.0001954	0	2	260	0	0.00763359	0.009554	0.798994
chr22_50267818_A_T	rs1179317295	chr22:50267818	ENSG00000185386	ENST00000330651	MAPK11	splice_donor_variant	HIGH	.	T	A	2	3510	0	0.000569476	.	999	0	326	0	0	.	0	0	262	0	0	.	0
chr22_50277590_C_T	-	chr22:50277590	ENSG00000196576	ENST00000359337	PLXNB2	splice_donor_variant	HIGH	.	T	C	1	3511	0	0.000284738	.	999	0	326	0	0	.	0	0	262	0	0	.	0
chr22_50314604_C_T	rs868538308	chr22:50314604	ENSG00000205593	ENST00000413817	DENND6B	splice_donor_variant	HIGH	.	T	C	1	3511	0	0.000284738	5.88e-05	4.84248	0	326	0	0	0	0	0	262	0	0	0	0
chr22_50326987_A_T	-	chr22:50326987	ENSG00000205593	ENST00000413817	DENND6B	start_lost	HIGH	.	T	A	1	3511	0	0.000284738	.	999	0	326	0	0	.	0	0	262	0	0	.	0
chr22_50437530_C_T	-	chr22:50437530	ENSG00000100239	ENST00000612753	PPP6R2	stop_gained	HIGH	.	T	C	1	3511	0	0.000284738	.	999	0	326	0	0	.	0	0	260	1	0	.	0
chr22_50463399_G_A	rs1569512949	chr22:50463399	ENSG00000100241	ENST00000380817	SBF1	stop_gained	HIGH	.	A	G	1	3511	0	0.000284738	.	999	0	326	0	0	.	0	0	262	0	0	.	0
chr22_50464818_C_T	rs780556609	chr22:50464818	ENSG00000100241	ENST00000380817	SBF1	splice_donor_variant	HIGH	.	T	C	1	3511	0	0.000284738	.	999	0	326	0	0	.	0	0	262	0	0	.	0
chr22_50487409_C_T	rs564759857,COSV53314410,COSV53314572	chr22:50487409	ENSG00000100253	ENST00000216075	MIOX	stop_gained	HIGH	.	T	C	1	3511	0	0.000284738	1.47e-05	19.3699	0	326	0	0	0	0	0	262	0	0	0.003165	0
chr22_50503843_TGG_T	rs770831839	chr22:50503844-50503845	ENSG00000100258	ENST00000474879	LMF2	frameshift_variant	HIGH	.	T	TGG	0	3512	0	0	0	0	2	324	0	0.00613497	0.007303	0.840061	0	262	0	0	0	0
chr22_50503848_T_TCC	rs776580176	chr22:50503848-50503849	ENSG00000100258	ENST00000474879	LMF2	frameshift_variant	HIGH	.	TCC	T	0	3512	0	0	0	0	2	324	0	0.00613497	0.007349	0.834803	0	262	0	0	0	0
chr22_50505770_AG_A	-	chr22:50505771	ENSG00000100258	ENST00000474879	LMF2	frameshift_variant	HIGH	.	A	AG	0	3512	0	0	.	0	1	325	0	0.00306749	.	999	0	262	0	0	.	0
chr22_50506660_G_A	rs1464990359	chr22:50506660	ENSG00000100258	ENST00000474879	LMF2	stop_gained	HIGH	.	A	G	1	3511	0	0.000284738	1.47e-05	19.3699	0	326	0	0	0	0	0	262	0	0	0	0
chr22_50507674_A_C	rs528828353	chr22:50507674	ENSG00000100258	ENST00000474879	LMF2	start_lost	HIGH	.	C	A	2	3510	0	0.000569476	0.0001326	4.29469	0	326	0	0	4.83e-05	0	0	262	0	0	0	0
chr22_50526638_T_G	rs121913036,CM990862	chr22:50526638	ENSG00000284194	ENST00000395693	SCO2	upstream_gene_variant	MODIFIER	pathogenic	G	T	1	3511	0	0.0002847	8.82e-05	3.22789	0	326	0	0	0	0	0	262	0	0	0	0
chr22_50529149_GC_G	rs1283883810	chr22:50529150	ENSG00000284194	ENST00000395693	SCO2	upstream_gene_variant	MODIFIER	pathogenic	G	GC	0	3512	0	0	0	0	1	325	0	0.003067	2.41e-05	127.261	0	262	0	0	0	0
chr22_50529213_C_T	rs1064792861,CM055159	chr22:50529213	ENSG00000284194	ENST00000395693	SCO2	upstream_gene_variant	MODIFIER	pathogenic	T	C	1	3511	0	0.0002847	.	999	0	326	0	0	.	0	0	262	0	0	.	0
chr22_50571517_G_GA	rs1156359665	chr22:50571517-50571518	ENSG00000205560	ENST00000312108	CPT1B	frameshift_variant	HIGH	.	GA	G	3	3509	0	0.000854214	1.47e-05	58.1098	0	326	0	0	0	0	0	262	0	0	0	0
chr22_50577328_G_A	rs765657791	chr22:50577328	ENSG00000205560	ENST00000312108	CPT1B	stop_gained	HIGH	.	A	G	2	3510	0	0.000569476	5.88e-05	9.68497	0	326	0	0	2.41e-05	0	0	262	0	0	0	0
chr22_50581432_CCAAA_C	rs752436924	chr22:50581433-50581436	ENSG00000100288	ENST00000406938	CHKB	frameshift_variant	HIGH	uncertain_significance	C	CCAAA	2	3510	0	0.000569476	1.47e-05	38.7399	0	326	0	0	0	0	0	262	0	0	0	0
chr22_50626976_A_C	rs74315457,CM910051	chr22:50626976	ENSG00000100299	ENST00000216124	ARSA	missense_variant	MODERATE	pathogenic	C	A	2	3510	0	0.0005695	0.0005	1.139	0	326	0	0	2.41e-05	0	0	262	0	0	0	0
chr22_50627016_TGGCCGGC_T	rs1057517429	chr22:50627017-50627023	ENSG00000100299	ENST00000216124	ARSA	frameshift_variant	HIGH	pathogenic	T	TGGCCGGC	1	3511	0	0.000284738	.	999	0	326	0	0	.	0	0	262	0	0	.	0
chr22_50627165_C_T	rs80338815,CS910416,COSV99049447	chr22:50627165	ENSG00000100299	ENST00000216124	ARSA	splice_donor_variant	HIGH	uncertain_significance,pathogenic	T	C	2	3510	0	0.000569476	0.0007351	0.774692	0	326	0	0	0.0002654	0	0	262	0	0	0	0
chr22_50627328_GC_G	rs761606317,CM910050,CM990175	chr22:50627329	ENSG00000100299	ENST00000216124	ARSA	frameshift_variant	HIGH	pathogenic	G	GC	1	3511	0	0.000284738	.	999	0	326	0	0	.	0	0	262	0	0	.	0
chr22_50788748_A_G	rs1309220503	chr22:50788748	ENSG00000291064	ENST00000496652	RPL23AP7	splice_acceptor_variant,non_coding_transcript_variant	HIGH	.	G	A	5	3501	3	0.00142613	2.08e-05	68.5638	0	320	3	0	0	0	0	262	0	0	0	0
chrX_290774_GAGGTGCGGCCGGGCTGAGGTGGGACGCAATGGGGAGAGTGGGAGGCGGCCGGGCACTGGTGCAGGTGCGGCCGGGCTGAGGTGGGAAGCAAGGGGGACAGCGGGAGGCGGCCGGGCACTGGTGC_G_m	-	chrX:290775-290898	ENSG00000182378	ENST00000381657	PLCXD1	splice_donor_variant,splice_donor_5th_base_variant,coding_sequence_variant,intron_variant	HIGH	.	G	GAGGTGCGGCCGGGCTGAGGTGGGACGCAATGGGGAGAGTGGGAGGCGGCCGGGCACTGGTGCAGGTGCGGCCGGGCTGAGGTGGGAAGCAAGGGGGACAGCGGGAGGCGGCCGGGCACTGGTGC	0	3512	0	0	.	0	0	326	0	0	.	0	0	262	0	0	.	0
chrX_293130_G_A	rs140991275,COSV101087972	chrX:293130	ENSG00000182378	ENST00000381657	PLCXD1	stop_gained	HIGH	.	A	G	0	3512	0	0	1.47e-05	0	1	325	0	0.00306749	0.003331	0.92089	0	262	0	0	0	0
chrX_299162_G_T	rs747314505,COSV100397796	chrX:299162	ENSG00000182378	ENST00000381657	PLCXD1	stop_gained	HIGH	.	T	G	0	3512	0	0	.	0	1	325	0	0.00306749	.	999	0	262	0	0	.	0
chrX_338518_ACACCCGTCCTCCCACTCACCCGTCCTCCCCACTCACCCGTCCTCCCACTGACCCGTCCCCCCACTCACCCGTCCTCCCCACT_ACACCCGTCCTCCCACTCACCCGTCCTCCCACTCACCCGTCCTCCCCACTCACCCGTCCTCCCACTGACCCGTCCCCCCACTCACCCGTCCTCCCCACT_m	rs67867616	chrX:338519-338600	ENSG00000167393	ENST00000390665	PPP2R3B	splice_donor_variant,splice_donor_5th_base_variant,intron_variant	HIGH	.	ACACCCGTCCTCCCACTCACCCGTCCTCCCACTCACCCGTCCTCCCCACTCACCCGTCCTCCCACTGACCCGTCCCCCCACTCACCCGTCCTCCCCACT	ACACCCGTCCTCCCACTCACCCGTCCTCCCCACTCACCCGTCCTCCCACTGACCCGTCCCCCCACTCACCCGTCCTCCCCACT	8	3498	3	0.0022818	0.005265	0.433391	66	260	0	0.202454	0.1489	1.35966	11	247	2	0.0426357	0.00974	4.37738
chrX_658827_T_C	rs778160013,CM056987	chrX:658827	ENSG00000185960	ENST00000381575	SHOX	stop_lost	HIGH	uncertain_significance,conflicting_interpretations_of_pathogenicity	C	T	9	3503	0	0.00256264	0.003778	0.678307	1	325	0	0.00306749	0.002496	1.22896	0	262	0	0	0	0
chrX_990429_T_A	rs182291106	chrX:990429	ENSG00000237531	ENST00000420865	.	splice_donor_variant,non_coding_transcript_variant	HIGH	.	A	T	0	3512	0	0	0.0001472	0	8	318	0	0.0245399	0.01902	1.29021	1	261	0	0.00381679	0.006369	0.599277
chrX_1294453_C_CACAGAAAGGTCGGTGAG	rs377345813	chrX:1294453-1294454	ENSG00000198223	ENST00000381529	CSF2RA	frameshift_variant	HIGH	benign,likely_benign	CACAGAAAGGTCGGTGAG	C	0	3512	0	0	7.35e-05	0	16	310	0	0.0490798	0.0392	1.25203	3	259	0	0.0114504	0.01899	0.602969
chrX_1348430_G_C	rs374310959	chrX:1348430	ENSG00000185291	ENST00000331035	IL3RA	splice_acceptor_variant	HIGH	.	C	G	2	3510	0	0.000569476	1.47e-05	38.7399	0	326	0	0	9.65e-05	0	0	262	0	0	0	0
chrX_1356281_G_A	rs143118009	chrX:1356281	ENSG00000185291	ENST00000331035	IL3RA	stop_gained	HIGH	.	A	G	2	3510	0	0.000569476	0.001235	0.461114	0	326	0	0	9.67e-05	0	2	260	0	0.00763359	0.009494	0.804043
chrX_1358889_T_C	rs774035595	chrX:1358889	ENSG00000185291	ENST00000331035	IL3RA	splice_donor_variant	HIGH	.	C	T	6	3506	0	0.00170843	1.47e-05	116.22	0	326	0	0	0	0	0	262	0	0	0	0
chrX_1365141_A_T	-	chrX:1365141	ENSG00000185291	ENST00000331035	IL3RA	stop_gained	HIGH	.	T	A	1	3511	0	0.000284738	.	999	0	326	0	0	.	0	0	262	0	0	.	0
chrX_1365182_C_G	-	chrX:1365182	ENSG00000185291	ENST00000331035	IL3RA	stop_gained	HIGH	.	G	C	0	3512	0	0	.	0	0	326	0	0	.	0	1	261	0	0.00381679	.	999
chrX_1381036_CAG_C	rs757552505	chrX:1381037-1381038	ENSG00000185291	ENST00000331035	IL3RA	frameshift_variant	HIGH	.	C	CAG	0	3512	0	0	0	0	1	325	0	0.00306749	0	999	0	262	0	0	0	0
chrX_1403270_CA_C	rs113329185,COSV67243716	chrX:1403271	ENSG00000169093	ENST00000381317	ASMTL	frameshift_variant,stop_lost	HIGH	.	C	CA	406	3106	0	0.115604	0.1297	0.891316	17	309	0	0.0521472	0.04695	1.1107	8	254	0	0.0305344	0.02848	1.07213
chrX_1435045_GCGACA_G	rs763084089	chrX:1435046-1435050	ENSG00000169093	ENST00000381317	ASMTL	frameshift_variant	HIGH	.	G	GCGACA	31	3481	0	0.00882688	0.001088	8.11294	0	326	0	0	0.0001448	0	1	261	0	0.00381679	0	999
chrX_1615266_C_T	-	chrX:1615266	ENSG00000196433	ENST00000381241	ASMT	stop_gained,splice_region_variant	HIGH	.	T	C	1	3511	0	0.000284738	.	999	0	326	0	0	.	0	0	262	0	0	.	0
chrX_1624374_G_A	rs142905563	chrX:1624374	ENSG00000196433	ENST00000381241	ASMT	stop_gained	HIGH	.	A	G	0	3512	0	0	0	0	1	325	0	0.00306749	0.000651	4.71196	0	262	0	0	0	0
chrX_1624395_TGAGGTGGGGGCTGCCCCCAGGCAGATGCTGGGAGGTGGTGGCTGCACCCAGGCAGATGCTGG_T	-	chrX:1624396-1624457	ENSG00000196433	ENST00000381241	ASMT	splice_donor_variant,splice_donor_5th_base_variant,coding_sequence_variant,intron_variant	HIGH	.	T	TGAGGTGGGGGCTGCCCCCAGGCAGATGCTGGGAGGTGGTGGCTGCACCCAGGCAGATGCTGG	1	3511	0	0.000284738	.	999	0	326	0	0	.	0	0	262	0	0	.	0
chrX_1629941_T_C	rs148855515,CS084743	chrX:1629941	ENSG00000196433	ENST00000381241	ASMT	splice_donor_variant	HIGH	.	C	T	2	3510	0	0.000569476	0.003161	0.180157	0	326	0	0	0.0002894	0	0	262	0	0	0	0
chrX_1636535_GA_G	-	chrX:1636536	ENSG00000196433	ENST00000381241	ASMT	frameshift_variant	HIGH	.	G	GA	0	3512	0	0	.	0	1	325	0	0.00306749	.	999	0	262	0	0	.	0
chrX_2720364_C_T	rs1219933107	chrX:2720364	ENSG00000002586	ENST00000381192	CD99	stop_gained	HIGH	.	T	C	1	3511	0	0.000284738	.	999	0	326	0	0	.	0	0	262	0	0	.	0
chrX_2726258_A_G	rs1482319378	chrX:2726258	ENSG00000002586	ENST00000381192	CD99	splice_acceptor_variant	HIGH	.	G	A	1	3511	0	0.000284738	.	999	0	326	0	0	.	0	0	262	0	0	.	0
chrX_2752332_C_T	rs201441238,COSV66985543	chrX:2752332	ENSG00000124343	ENST00000644266	XG	stop_gained	HIGH	.	T	C	2	3510	0	0.000569476	7.35e-05	7.74797	0	326	0	0	7.24e-05	0	0	262	0	0	0	0
chrX_3080968_CT_C	rs772377819	chrX:3080969	ENSG00000062096	ENST00000381127	ARSF	frameshift_variant	HIGH	.	C	CT	2	3510	0	0.000569476	0.0006014	0.946917	0	326	0	0	6.48e-05	0	0	262	0	0	0	0
chrX_3110254_T_G	rs754548652	chrX:3110254	ENSG00000062096	ENST00000381127	ARSF	splice_donor_variant	HIGH	.	G	T	0	3512	0	0	0	0	1	325	0	0.00306749	6.48e-05	47.3377	0	262	0	0	0	0
chrX_3317102_C_A	rs752311342	chrX:3317102	ENSG00000101825	ENST00000217939	MXRA5	splice_donor_variant	HIGH	.	A	C	2	3510	0	0.000569476	1.88e-05	30.2913	0	326	0	0	0	0	0	262	0	0	0	0
chrX_3825233_T_A	rs1295132734	chrX:3825233	ENSG00000285756	ENST00000648217	.	splice_acceptor_variant,non_coding_transcript_variant	HIGH	.	A	T	1	3507	2	0.000285063	0.0001325	2.15142	0	312	7	0	0	0	0	262	0	0	0	0
chrX_6533807_CCT_C	rs766193165	chrX:6533808-6533809	ENSG00000169059	ENST00000381089	VCX3A	frameshift_variant	HIGH	.	C	CCT	0	3510	1	0	0	0	1	325	0	0.00306749	0.0005487	5.59046	0	262	0	0	0	0
chrX_6533810_GACTCAGTGGTTCCTCCACCTCGCTCTCC_G	rs753559402	chrX:6533811-6533838	ENSG00000169059	ENST00000381089	VCX3A	frameshift_variant	HIGH	.	G	GACTCAGTGGTTCCTCCACCTCGCTCTCC	0	3510	1	0	0	0	1	325	0	0.00306749	0.0005169	5.93439	0	262	0	0	0	0
chrX_6533814_CA_C_m	rs754610786,COSV66910320	chrX:6533815	ENSG00000169059	ENST00000381089	VCX3A	frameshift_variant	HIGH	.	C	CA	39	3469	2	0.0111174	0.001762	6.30956	10	316	0	0.0306748	0.006567	4.67106	5	257	0	0.019084	0	999
chrX_6533816_GTGGTTCCTCCACCTCGCTCTCCTGACTCAGTGGTTCCTCCACCTGGCTCTCCTGACTCAGTGGTTCTTCCACCTCGCTCTCCTGACTCA_GGTGGTTCCTCCACCTGGCTCTCCTGACTCAGTGGTTCTTCCACCTCGCTCTCCTGACTCA	rs1412696258	chrX:6533817-6533905	ENSG00000169059	ENST00000381089	VCX3A	frameshift_variant	HIGH	.	GGTGGTTCCTCCACCTGGCTCTCCTGACTCAGTGGTTCTTCCACCTCGCTCTCCTGACTCA	GTGGTTCCTCCACCTCGCTCTCCTGACTCAGTGGTTCCTCCACCTGGCTCTCCTGACTCAGTGGTTCTTCCACCTCGCTCTCCTGACTCA	39	3469	2	0.0111174	0.001533	7.25208	10	316	0	0.0306748	0.005894	5.20442	5	257	0	0.019084	0	999
chrX_6534957_C_T	rs139448856,COSV66910532	chrX:6534957	ENSG00000169059	ENST00000381089	VCX3A	splice_donor_variant	HIGH	.	T	C	189	3323	0	0.0538155	0.05302	1.015	32	294	0	0.0981595	0.07295	1.34557	6	254	1	0.0230769	0.05579	0.413639
chrX_6978163_A_T	rs192000206	chrX:6978163	ENSG00000130021	ENST00000655425	PUDP	splice_donor_variant,NMD_transcript_variant	HIGH	.	T	A	9	3501	1	0.0025641	0.003736	0.686323	0	326	0	0	0.0002912	0	0	262	0	0	0	0
chrX_6978303_T_C	rs745947771	chrX:6978303	ENSG00000130021	ENST00000655425	PUDP	stop_lost,NMD_transcript_variant	HIGH	.	C	T	8	3502	1	0.0022792	0.0005461	4.1736	0	326	0	0	0.0001634	0	0	262	0	0	0	0
chrX_7843915_CTGAGT_C	-	chrX:7843916-7843920	ENSG00000182583	ENST00000688183	VCX	frameshift_variant	HIGH	.	C	CTGAGT	0	3472	20	0	.	0	0	326	0	0	.	0	0	260	1	0	.	0
chrX_7843921_CAGGAGAGCGAGATGGAAGAACCACT_C	-	chrX:7843922-7843946	ENSG00000182583	ENST00000688183	VCX	frameshift_variant	HIGH	.	C	CAGGAGAGCGAGATGGAAGAACCACT	0	3470	21	0	.	0	0	326	0	0	.	0	0	260	1	0	.	0
chrX_7843975_C_CTGAGT	rs778613852,COSV105910656	chrX:7843975-7843976	ENSG00000182583	ENST00000688183	VCX	frameshift_variant	HIGH	.	CTGAGT	C	0	3484	14	0	0	0	1	325	0	0.00306749	4.91e-05	62.4742	0	260	1	0	0	0
chrX_8170127_C_CA_m	rs752558096	chrX:8170127-8170128	ENSG00000177504	ENST00000317103	VCX2	frameshift_variant	HIGH	.	CA	C	0	3484	14	0	0.0003541	0	0	322	2	0	0	0	2	256	2	0.00775194	0	999
chrX_8170127_C_CG_m	rs1555939276	chrX:8170127-8170128	ENSG00000177504	ENST00000317103	VCX2	frameshift_variant	HIGH	.	CG	C	0	3484	14	0	8.17e-05	0	0	322	2	0	0	0	2	256	2	0.00775194	0	999
chrX_8170129_CT_C_m	rs756816916,COSV57703583	chrX:8170130	ENSG00000177504	ENST00000317103	VCX2	frameshift_variant	HIGH	.	C	CT	0	3500	6	0	0.0004024	0	0	326	0	0	0.0002052	0	2	258	1	0.00769231	0	999
chrX_8171106_T_C	rs4066728,COSV105160533	chrX:8171106	ENSG00000177504	ENST00000317103	VCX2	splice_donor_variant	HIGH	.	C	T	428	3062	11	0.122636	0.07673	1.59828	4	322	0	0.0122699	0.01946	0.630521	14	246	1	0.0538462	0.06633	0.811792
chrX_8464991_G_A	rs28592630	chrX:8464991	ENSG00000205642	ENST00000381032	VCX3B	splice_donor_variant	HIGH	.	A	G	524	2958	15	0.150488	0.07772	1.93629	211	111	2	0.65528	0.4374	1.49812	79	179	2	0.306202	0.1111	2.75609
chrX_8465994_AGCGAG_A	rs1241693873	chrX:8465995-8465999	ENSG00000205642	ENST00000381032	VCX3B	frameshift_variant	HIGH	.	A	AGCGAG	2	3498	6	0.000571429	5.18e-05	11.0314	0	322	2	0	0	0	0	260	1	0	0	0
chrX_8466001_TGGAAGAACCACTGAGTCAGGAGAGCCAGGTGGAGGAACCACTGAGTCAGGAGAGC_T	rs1569240015	chrX:8466002-8466056	ENSG00000205642	ENST00000381032	VCX3B	frameshift_variant	HIGH	.	T	TGGAAGAACCACTGAGTCAGGAGAGCCAGGTGGAGGAACCACTGAGTCAGGAGAGC	2	3498	6	0.000571429	0	999	0	322	2	0	0	0	0	258	2	0	0	0
chrX_8466063_GA_G	rs1359413202	chrX:8466064	ENSG00000205642	ENST00000381032	VCX3B	frameshift_variant	HIGH	.	G	GA	6	3412	47	0.00175541	0	999	0	316	5	0	0	0	0	248	7	0	0	0
chrX_8466066_GAACCACTGAGTCAGGAGAGCCAGGTGGAGGAACCACTGAGTCAGGAGAGCGAGGTGGAGGAACCACTGAGTCAGGAGAGCGAGGTGGAAGAACCACTGAGTCAGGAGAGCCAGGTGGAGGAACCACTGAGTCAGGAGAGCGAGGTGGAA_G_m	-	chrX:8466067-8466215	ENSG00000205642	ENST00000381032	VCX3B	frameshift_variant	HIGH	.	G	GAACCACTGAGTCAGGAGAGCCAGGTGGAGGAACCACTGAGTCAGGAGAGCGAGGTGGAGGAACCACTGAGTCAGGAGAGCGAGGTGGAAGAACCACTGAGTCAGGAGAGCCAGGTGGAGGAACCACTGAGTCAGGAGAGCGAGGTGGAA	5	3419	44	0.00146028	.	999	0	314	6	0	.	0	0	244	9	0	.	0
chrX_8466066_GAACCACTGAGTCAGGAGAGCCAGGTGGAGGAACCACTGAGTCAGGAGAGCGAGGTGGAGGAACCACTGAGTCAGGAGAGCGAGGTGGAAGAACCACTGAGTCAGGAGAGCCAGGTGGAGGAACCACTGAGTCAGGAGAGCGAGGTGGAA_GGAACCACTGAGTCAGGAGAGCCAGGTGGAGGAACCACTGAGTCAGGAGAGCGAGGTGGAA_m	-	chrX:8466067-8466215	ENSG00000205642	ENST00000381032	VCX3B	frameshift_variant	HIGH	.	GGAACCACTGAGTCAGGAGAGCCAGGTGGAGGAACCACTGAGTCAGGAGAGCGAGGTGGAA	GAACCACTGAGTCAGGAGAGCCAGGTGGAGGAACCACTGAGTCAGGAGAGCGAGGTGGAGGAACCACTGAGTCAGGAGAGCGAGGTGGAAGAACCACTGAGTCAGGAGAGCCAGGTGGAGGAACCACTGAGTCAGGAGAGCGAGGTGGAA	1	3423	44	0.000292056	.	999	0	314	6	0	.	0	0	244	9	0	.	0
chrX_8466156_GAACCACTGAGTCAGGAGAGCCAGGTGGAGGAACCACTGAGTCAGGAGAGCGAGGTGGAAGAACCACTGAGTCAGGAGAGCCAGGTGGAGGAACCACTGAGTCAGGAGAGCGAGATGGAA_GGAACCACTGAGTCAGGAGAGCCAGGTGGAGGAACCACTGAGTCAGGAGAGCGAGATGGAA	-	chrX:8466157-8466275	ENSG00000205642	ENST00000381032	VCX3B	frameshift_variant	HIGH	.	GGAACCACTGAGTCAGGAGAGCCAGGTGGAGGAACCACTGAGTCAGGAGAGCGAGATGGAA	GAACCACTGAGTCAGGAGAGCCAGGTGGAGGAACCACTGAGTCAGGAGAGCGAGGTGGAAGAACCACTGAGTCAGGAGAGCCAGGTGGAGGAACCACTGAGTCAGGAGAGCGAGATGGAA	3	3387	61	0.000884956	.	999	0	302	12	0	.	0	0	244	9	0	.	0
chrX_8466213_GA_G	rs1449738408	chrX:8466214	ENSG00000205642	ENST00000381032	VCX3B	frameshift_variant	HIGH	.	G	GA	1	3447	32	0.000290023	5.81e-05	4.99179	0	318	4	0	0.0002953	0	0	260	1	0	0	0
chrX_8466216_GAACCACTGAGTCAGGAGAGCCAGGTGGAGGAACCACTGAGTCAGGAGAGCGAGATGGAA_G	rs1569240259	chrX:8466217-8466275	ENSG00000205642	ENST00000381032	VCX3B	frameshift_variant	HIGH	.	G	GAACCACTGAGTCAGGAGAGCCAGGTGGAGGAACCACTGAGTCAGGAGAGCGAGATGGAA	1	3451	30	0.000289687	0	999	0	318	4	0	0	0	0	260	1	0	0	0
chrX_8466273_GA_G	rs745900726	chrX:8466274	ENSG00000205642	ENST00000381032	VCX3B	frameshift_variant	HIGH	.	G	GA	59	3375	39	0.0171811	0.008633	1.99017	2	318	3	0.00625	0.00505	1.23762	2	250	5	0.00793651	0.02759	0.287659
chrX_8466276_GAACCACTGAGTCAGGAGAGCCAGGTGGAGGAACCACTGAGTCAGGAGAGCGAGATGGAA_G	rs1569240316	chrX:8466277-8466335	ENSG00000205642	ENST00000381032	VCX3B	frameshift_variant	HIGH	.	G	GAACCACTGAGTCAGGAGAGCCAGGTGGAGGAACCACTGAGTCAGGAGAGCGAGATGGAA	59	3369	42	0.0172112	0.006566	2.62126	2	318	3	0.00625	0.005177	1.20726	2	252	4	0.00787402	0.03125	0.251969
chrX_8568252_G_A	rs137852517,CM068524,COSV52915476	chrX:8568252	ENSG00000011201	ENST00000262648	ANOS1	missense_variant	MODERATE	pathogenic	A	G	2	3510	0	0.0005695	0.0001695	3.35988	0	326	0	0	3.27e-05	0	0	262	0	0	0	0
chrX_8793656_AC_A	-	chrX:8793657	ENSG00000183304	ENST00000381003	FAM9A	splice_donor_variant	HIGH	.	A	AC	1	3511	0	0.000284738	.	999	0	326	0	0	.	0	0	262	0	0	.	0
chrX_8795123_TTC_T	rs755163917	chrX:8795124-8795125	ENSG00000183304	ENST00000381003	FAM9A	frameshift_variant	HIGH	.	T	TTC	1	3511	0	0.000284738	0.0002647	1.0757	0	326	0	0	0.0001976	0	0	262	0	0	0	0
chrX_8796278_G_GT	rs748967872	chrX:8796278-8796279	ENSG00000183304	ENST00000381003	FAM9A	frameshift_variant	HIGH	.	GT	G	2	3508	1	0.000569801	7.73e-05	7.37129	0	326	0	0	3.38e-05	0	0	262	0	0	0	0
chrX_8800210_C_T	rs1349553824	chrX:8800210	ENSG00000183304	ENST00000381003	FAM9A	splice_acceptor_variant	HIGH	.	T	C	0	3512	0	0	.	0	1	325	0	0.00306749	.	999	0	262	0	0	.	0
chrX_8926898_C_T	rs140361901	chrX:8926898	ENSG00000285896	ENST00000650341	.	splice_donor_variant,non_coding_transcript_variant	HIGH	.	T	C	0	3512	0	0	0.0001879	0	21	305	0	0.0644172	0.04949	1.30162	2	260	0	0.00763359	0.004184	1.82447
chrX_9033076_C_G	rs1351357311	chrX:9033076	ENSG00000177138	ENST00000327220	FAM9B	splice_acceptor_variant	HIGH	.	G	C	2	3510	0	0.000569476	.	999	0	326	0	0	.	0	0	262	0	0	.	0
chrX_9162905_C_A	rs939469633	chrX:9162905	ENSG00000177138	ENST00000472522	FAM9B	splice_acceptor_variant	HIGH	.	A	C	4	3508	0	0.00113895	0.0001126	10.115	0	326	0	0	0	0	0	262	0	0	0	0
chrX_10015674_G_GC	rs754059274	chrX:10015674-10015675	ENSG00000047644	ENST00000380861	WWC3	frameshift_variant,splice_polypyrimidine_tract_variant,splice_region_variant,intron_variant	HIGH	.	GC	G	3512	0	0	1	0.9999	1.0001	326	0	0	1	0.9998	1.0002	262	0	0	1	1	1
chrX_12906707_A_G	rs3764880,CM083186,COSV54317142	chrX:12906707	ENSG00000101916	ENST00000218032	TLR8	start_lost,splice_region_variant	HIGH	.	G	A	864	2648	0	0.246014	0.2539	0.968939	92	234	0	0.282209	0.2703	1.04406	113	149	0	0.431298	0.3491	1.23546
chrX_13040768_G_A	rs192161110,CM134652,COSV99081029	chrX:13040768	ENSG00000187268	ENST00000380625	FAM9C	stop_gained	HIGH	.	A	G	0	3510	1	0	0.0001315	0	0	326	0	0	6.46e-05	0	3	259	0	0.0114504	0	999
chrX_13318932_G_A	rs199968559	chrX:13318932	ENSG00000123594	ENST00000380622	ATXN3L	stop_gained	HIGH	.	A	G	0	3512	0	0	0	0	2	324	0	0.00613497	0.005619	1.09183	0	262	0	0	0	0
chrX_13319682_T_TG	rs776825859	chrX:13319682-13319683	ENSG00000123594	ENST00000380622	ATXN3L	frameshift_variant	HIGH	.	TG	T	1	3511	0	0.000284738	.	999	0	326	0	0	.	0	0	262	0	0	.	0
chrX_13319859_C_A	rs201381068,COSV66076334	chrX:13319859	ENSG00000123594	ENST00000380622	ATXN3L	stop_gained	HIGH	.	A	C	2	3510	0	0.000569476	0.002102	0.270921	0	326	0	0	9.71e-05	0	0	262	0	0	0	0
chrX_13335085_CTAAG_C	rs750093936	chrX:13335086-13335089	ENSG00000226985	ENST00000661545	LINC01203	splice_donor_variant,non_coding_transcript_exon_variant	HIGH	.	C	CTAAG	6	3506	0	0.00170843	0.003268	0.522775	0	326	0	0	0.0004527	0	0	262	0	0	0	0
chrX_13336378_G_A	rs986336624	chrX:13336378	ENSG00000226985	ENST00000661545	LINC01203	splice_acceptor_variant,non_coding_transcript_variant	HIGH	.	A	G	0	3512	0	0	0	0	1	325	0	0.00306749	0.001179	2.60177	0	262	0	0	0	0
chrX_13402714_G_A	-	chrX:13402714	ENSG00000226985	ENST00000661545	LINC01203	splice_acceptor_variant,non_coding_transcript_variant	HIGH	.	A	G	0	3512	0	0	.	0	0	326	0	0	.	0	1	261	0	0.00381679	.	999
chrX_13627277_G_A	rs779064685	chrX:13627277	ENSG00000198759	ENST00000361306	EGFL6	splice_donor_variant	HIGH	.	A	G	1	3511	0	0.000284738	.	999	0	326	0	0	.	0	0	262	0	0	.	0
chrX_13681136_CAG_C	rs770209243	chrX:13681137-13681138	ENSG00000176896	ENST00000467590	TCEANC	splice_acceptor_variant,NMD_transcript_variant	HIGH	.	C	CAG	0	3512	0	0	0	0	0	326	0	0	0.001954	0	1	261	0	0.00381679	0	999
chrX_13807649_C_G_m	rs771470674	chrX:13807649	ENSG00000046653	ENST00000316715	GPM6B	splice_donor_variant	HIGH	.	G	C	2	3510	0	0.000569476	1.88e-05	30.2913	0	326	0	0	6.5e-05	0	0	262	0	0	0	0
chrX_13807649_C_T_m	rs771470674	chrX:13807649	ENSG00000046653	ENST00000316715	GPM6B	splice_donor_variant	HIGH	.	T	C	1	3511	0	0.000284738	.	999	0	326	0	0	.	0	0	262	0	0	.	0
chrX_14844502_C_T	CS117692	chrX:14844502	ENSG00000181544	ENST00000650831	FANCB	splice_donor_variant	HIGH	.	T	C	1	3503	4	0.000285388	.	999	0	326	0	0	.	0	0	262	0	0	.	0
chrX_14845249_G_A	COSV60760314	chrX:14845249	ENSG00000181544	ENST00000650831	FANCB	stop_gained	HIGH	.	A	G	1	3509	1	0.0002849	.	999	0	326	0	0	.	0	0	262	0	0	.	0
chrX_15315532_TTA_T	rs746885152	chrX:15315533-15315534	ENSG00000165192	ENST00000480796	ASB11	frameshift_variant	HIGH	.	T	TTA	2	3510	0	0.000569476	.	999	0	326	0	0	.	0	0	262	0	0	.	0
chrX_15385042_C_CA	rs1484441356	chrX:15385042-15385043	ENSG00000087842	ENST00000380420	PIR	frameshift_variant	HIGH	.	CA	C	1	3507	2	0.000285063	1.88e-05	15.1629	0	326	0	0	0	0	0	262	0	0	0	0
chrX_15493188_A_C	rs1489211461	chrX:15493188	ENSG00000087842	ENST00000380420	PIR	splice_donor_variant	HIGH	.	C	A	1	3511	0	0.000284738	3.76e-05	7.57282	0	326	0	0	0	0	0	262	0	0	0	0
chrX_15534324_C_T	-	chrX:15534324	ENSG00000102010	ENST00000348343	BMX	stop_gained	HIGH	.	T	C	1	3499	6	0.000285714	.	999	0	326	0	0	.	0	0	262	0	0	.	0
chrX_15721495_A_G	rs887293318	chrX:15721495	ENSG00000169239	ENST00000498004	CA5B	splice_acceptor_variant	HIGH	.	G	A	0	3512	0	0	1.88e-05	0	0	326	0	0	0	0	2	260	0	0.00763359	0	999
chrX_15750159_C_T	rs376834870	chrX:15750159	ENSG00000169239	ENST00000318636	CA5B	stop_gained	HIGH	.	T	C	2	3510	0	0.000569476	1.88e-05	30.2913	0	326	0	0	0	0	0	262	0	0	0	0
chrX_15774301_G_T	rs766688513	chrX:15774301	ENSG00000169239	ENST00000318636	CA5B	splice_acceptor_variant	HIGH	.	T	G	0	3512	0	0	.	0	0	326	0	0	.	0	1	261	0	0.00381679	.	999
chrX_15782656_AC_A	rs779199386	chrX:15782657	ENSG00000169239	ENST00000318636	CA5B	frameshift_variant	HIGH	.	A	AC	0	3512	0	0	5.66e-05	0	2	324	0	0.00613497	0.0009812	6.25252	0	262	0	0	0	0
chrX_16170680_TC_T	rs1314922275	chrX:16170681	ENSG00000182798	ENST00000400004	MAGEB17	frameshift_variant	HIGH	.	T	TC	1	3511	0	0.000284738	.	999	0	326	0	0	.	0	0	262	0	0	.	0
chrX_16170684_CTGAGAGCACAGGA_C	rs1357258751	chrX:16170685-16170697	ENSG00000182798	ENST00000400004	MAGEB17	frameshift_variant	HIGH	.	C	CTGAGAGCACAGGA	1	3511	0	0.000284738	.	999	0	326	0	0	.	0	0	262	0	0	.	0
chrX_16650997_A_G	rs111783979	chrX:16650997	ENSG00000169906	ENST00000380200	S100G	splice_acceptor_variant	HIGH	.	G	A	1	3511	0	0.000284738	0.0003203	0.888973	53	273	0	0.162577	0.1256	1.2944	11	251	0	0.0419847	0.01255	3.3454
chrX_16651078_AG_A	-	chrX:16651079	ENSG00000169906	ENST00000380200	S100G	frameshift_variant	HIGH	.	A	AG	1	3511	0	0.000284738	.	999	0	326	0	0	.	0	0	262	0	0	.	0
chrX_18647212_C_T	rs61752068,CM173104,CM981741	chrX:18647212	ENSG00000102104	ENST00000379984	RS1	missense_variant	MODERATE	pathogenic	T	C	2	3510	0	0.0005695	1.89e-05	30.1323	0	326	0	0	0	0	0	262	0	0	0	0
chrX_19369214_G_A	rs148312150,CM0910059	chrX:19369214	ENSG00000180815	ENST00000338883	MAP3K15	stop_gained	HIGH	.	A	G	3	3509	0	0.000854214	0.004599	0.185739	0	326	0	0	0.0003915	0	0	262	0	0	0	0
chrX_19380232_C_CGA	-	chrX:19380232-19380233	ENSG00000180815	ENST00000338883	MAP3K15	frameshift_variant	HIGH	.	CGA	C	2	3510	0	0.000569476	.	999	0	326	0	0	.	0	0	262	0	0	.	0
chrX_19392001_C_T	rs771649983,COSV58838250	chrX:19392001	ENSG00000180815	ENST00000338883	MAP3K15	splice_donor_variant	HIGH	.	T	C	3	3509	0	0.000854214	.	999	0	326	0	0	.	0	0	262	0	0	.	0
chrX_19392453_G_A	rs144831156,COSV58825793	chrX:19392453	ENSG00000180815	ENST00000338883	MAP3K15	stop_gained	HIGH	.	A	G	2	3510	0	0.000569476	0	999	0	326	0	0	3.26e-05	0	0	262	0	0	0	0
chrX_19415258_C_A	rs200041074	chrX:19415258	ENSG00000180815	ENST00000338883	MAP3K15	splice_acceptor_variant	HIGH	.	A	C	5	3507	0	0.00142369	0.0008639	1.64798	0	326	0	0	0.0002597	0	0	262	0	0	0	0
chrX_19990906_A_C	rs1226458837	chrX:19990906	ENSG00000173681	ENST00000379682	BCLAF3	splice_donor_variant	HIGH	.	C	A	2	3510	0	0.000569476	0	999	0	326	0	0	4.82e-05	0	0	262	0	0	0	0
chrX_20024991_G_A	rs1421215931	chrX:20024991	ENSG00000184368	ENST00000379643	MAP7D2	stop_gained	HIGH	.	A	G	2	3510	0	0.000569476	.	999	0	326	0	0	.	0	0	262	0	0	.	0
chrX_20044509_GGACA_G	-	chrX:20044510-20044513	ENSG00000184368	ENST00000379643	MAP7D2	frameshift_variant	HIGH	.	G	GGACA	2	3510	0	0.000569476	.	999	0	326	0	0	.	0	0	262	0	0	.	0
chrX_20044526_T_C	rs756943670	chrX:20044526	ENSG00000184368	ENST00000379643	MAP7D2	splice_acceptor_variant	HIGH	.	C	T	2	3510	0	0.000569476	0.0002817	2.02157	0	326	0	0	0	0	0	262	0	0	0	0
chrX_20443839_G_T	-	chrX:20443839	ENSG00000283400	ENST00000636971	.	splice_donor_variant,non_coding_transcript_variant	HIGH	.	T	G	6	3504	1	0.0017094	.	999	0	326	0	0	.	0	0	262	0	0	.	0
chrX_21595323_G_A	-	chrX:21595323	ENSG00000149970	ENST00000379510	CNKSR2	splice_acceptor_variant	HIGH	.	A	G	2	3504	3	0.000570451	.	999	0	326	0	0	.	0	0	262	0	0	.	0
chrX_22077475_G_GCCT	-	chrX:22077475-22077476	ENSG00000102174	ENST00000379374	PHEX	stop_gained,protein_altering_variant,splice_region_variant	HIGH	.	GCCT	G	1	3511	0	0.000284738	.	999	0	326	0	0	.	0	0	262	0	0	.	0
chrX_22168388_CTGTAAGTGCTAAATTTACTGTACTTTTTTTTTTCTGGCAAGTTTTACTGGCCTTGTGCCTTTCAACTAACCCAAGTCCTAGCA_C	-	chrX:22168389-22168471	ENSG00000102174	ENST00000379374	PHEX	splice_donor_variant,splice_donor_5th_base_variant,coding_sequence_variant,intron_variant	HIGH	.	C	CTGTAAGTGCTAAATTTACTGTACTTTTTTTTTTCTGGCAAGTTTTACTGGCCTTGTGCCTTTCAACTAACCCAAGTCCTAGCA	1	3511	0	0.000284738	.	999	0	326	0	0	.	0	0	262	0	0	.	0
chrX_23076340_C_G	rs1021500455	chrX:23076340	ENSG00000174028	ENST00000312214	FAM3C2P	splice_donor_variant,non_coding_transcript_variant	HIGH	.	G	C	2	3510	0	0.000569476	0.0003404	1.67296	0	326	0	0	6.59e-05	0	0	262	0	0	0	0
chrX_23703950_AAT_A	rs1385354206	chrX:23703951-23703952	ENSG00000123130	ENST00000379303	ACOT9	frameshift_variant	HIGH	.	A	AAT	4	3508	0	0.00113895	1.88e-05	60.5826	0	326	0	0	0	0	0	262	0	0	0	0
chrX_23915795_G_A	rs62584865,COSV99061554	chrX:23915795	ENSG00000165182	ENST00000379211	CXorf58	splice_donor_variant	HIGH	.	A	G	48	3464	0	0.0136674	0.01568	0.871647	0	326	0	0	0.002747	0	0	262	0	0	0	0
chrX_23916216_G_A	rs759675326,COSV64859086	chrX:23916216	ENSG00000165182	ENST00000379211	CXorf58	splice_acceptor_variant	HIGH	.	A	G	0	3510	1	0	.	0	0	326	0	0	.	0	1	261	0	0.00381679	.	999
chrX_23927334_T_TA	rs771603451	chrX:23927334-23927335	ENSG00000165182	ENST00000379211	CXorf58	frameshift_variant	HIGH	.	TA	T	1	3511	0	0.000284738	0.000113	2.51981	0	326	0	0	9.75e-05	0	0	262	0	0	0	0
chrX_24311772_G_GCA	rs766014868	chrX:24311772-24311773	ENSG00000223611	ENST00000486479	SUPT20HL2	frameshift_variant	HIGH	.	GCA	G	0	3512	0	0	0.0001559	0	41	279	3	0.128125	0.08781	1.45912	2	260	0	0.00763359	0.004219	1.80934
chrX_24311773_G_GCAGC_m	rs1555929533	chrX:24311773-24311774	ENSG00000223611	ENST00000486479	SUPT20HL2	frameshift_variant	HIGH	.	GCAGC	G	0	3510	1	0	0.0001559	0	41	279	3	0.128125	0.08793	1.45712	2	260	0	0.00763359	0.004255	1.79403
chrX_24364290_TG_T	rs1225530612	chrX:24364291	ENSG00000223731	ENST00000686983	SUPT20HL1	frameshift_variant	HIGH	.	T	TG	0	3508	2	0	5.73e-05	0	4	322	0	0.0122699	0.002167	5.66218	0	262	0	0	0	0
chrX_24364292_CTGCTGCTGCTGCTGCTGCTCCTGCTCCTGCTCTAGCTGCTGCTG_C	rs1406085254	chrX:24364293-24364336	ENSG00000223731	ENST00000686983	SUPT20HL1	frameshift_variant	HIGH	.	C	CTGCTGCTGCTGCTGCTGCTCCTGCTCCTGCTCTAGCTGCTGCTG	0	3508	2	0	3.82e-05	0	4	322	0	0.0122699	0.001992	6.15961	0	262	0	0	0	0
chrX_24364293_TG_T	rs1569203529	chrX:24364294	ENSG00000223731	ENST00000686983	SUPT20HL1	frameshift_variant	HIGH	.	T	TG	1	3507	2	0.000285063	0.0002865	0.994984	1	325	0	0.00306749	0.003278	0.935779	2	260	0	0.00763359	0	999
chrX_24364295_CTGCTGCTGCTGCTGCTCCTGCTCCTGCTCTAGCTGCTGCTG_C	rs770757321	chrX:24364296-24364336	ENSG00000223731	ENST00000686983	SUPT20HL1	frameshift_variant	HIGH	.	C	CTGCTGCTGCTGCTGCTCCTGCTCCTGCTCTAGCTGCTGCTG	1	3507	2	0.000285063	0.000229	1.24482	1	325	0	0.00306749	0.003035	1.0107	2	260	0	0.00763359	0	999
chrX_24364299_TG_T	rs1462879393	chrX:24364300	ENSG00000223731	ENST00000686983	SUPT20HL1	frameshift_variant	HIGH	.	T	TG	0	3508	2	0	0.0003066	0	47	279	0	0.144172	0.04732	3.04674	5	257	0	0.019084	0	999
chrX_24364301_CTGCTGCTGCTCCTGCTCCTGCTCTAGCTGCTGCTG_C	rs1569203567	chrX:24364302-24364336	ENSG00000223731	ENST00000686983	SUPT20HL1	frameshift_variant	HIGH	.	C	CTGCTGCTGCTCCTGCTCCTGCTCTAGCTGCTGCTG	0	3510	1	0	0.0001724	0	47	279	0	0.144172	0.0421	3.42451	5	257	0	0.019084	0	999
chrX_24364302_TG_T	rs1569203573	chrX:24364303	ENSG00000223731	ENST00000686983	SUPT20HL1	frameshift_variant	HIGH	.	T	TG	0	3510	1	0	9.62e-05	0	4	320	1	0.0123457	0.004397	2.80775	2	260	0	0.00763359	0	999
chrX_24364304_CTGCTGCTCCTGCTCCTGCTCTAGCTGCTGCTG_C	rs1352108880	chrX:24364305-24364336	ENSG00000223731	ENST00000686983	SUPT20HL1	frameshift_variant	HIGH	.	C	CTGCTGCTCCTGCTCCTGCTCTAGCTGCTGCTG	0	3510	1	0	3.84e-05	0	4	322	0	0.0122699	0.004046	3.03261	2	260	0	0.00763359	0	999
chrX_24364305_TG_T	rs1569203587	chrX:24364306	ENSG00000223731	ENST00000686983	SUPT20HL1	frameshift_variant	HIGH	.	T	TG	2	3508	1	0.000569801	0.0004487	1.26989	7	319	0	0.0214724	0.007698	2.78935	0	262	0	0	0	0
chrX_24364307_CTGCTCCTGCTCCTGCTCTAGCTGCTGCTG_C	rs1228857966	chrX:24364308-24364336	ENSG00000223731	ENST00000686983	SUPT20HL1	frameshift_variant	HIGH	.	C	CTGCTCCTGCTCCTGCTCTAGCTGCTGCTG	2	3508	1	0.000569801	0.0002942	1.93678	7	319	0	0.0214724	0.007224	2.97237	0	262	0	0	0	0
chrX_24364308_TGCTCCTGCTCCTGCTCTA_TCTCCTGCTCCTGCTCTA_m	rs1569203595	chrX:24364309-24364326	ENSG00000223731	ENST00000686983	SUPT20HL1	frameshift_variant	HIGH	.	TCTCCTGCTCCTGCTCTA	TGCTCCTGCTCCTGCTCTA	142	3368	1	0.0404558	0.01069	3.78446	56	270	0	0.171779	0.05734	2.9958	16	246	0	0.0610687	0.02326	2.62548
chrX_24364310_CTCCTGCTCCTGCTCTAGCTGCTGCTG_C	rs1169692072	chrX:24364311-24364336	ENSG00000223731	ENST00000686983	SUPT20HL1	frameshift_variant	HIGH	.	C	CTCCTGCTCCTGCTCTAGCTGCTGCTG	142	3364	3	0.040502	0.008644	4.68556	55	271	0	0.168712	0.06395	2.63818	16	246	0	0.0610687	0.015	4.07125
chrX_25882307_G_A	rs901621437	chrX:25882307	ENSG00000233403	ENST00000423914	.	splice_donor_variant,non_coding_transcript_variant	HIGH	.	A	G	0	3512	0	0	1.88e-05	0	1	325	0	0.00306749	0.0003571	8.58999	0	262	0	0	0	0
chrX_26138988_G_T	rs372892967,COSV100305257	chrX:26138988	ENSG00000176774	ENST00000325250	MAGEB18	start_lost	HIGH	.	T	G	0	3512	0	0	0	0	1	325	0	0.00306749	0.0008171	3.75411	0	262	0	0	0	0
chrX_26217532_GT_G	rs1171548862	chrX:26217533	ENSG00000188408	ENST00000602297	MAGEB5	frameshift_variant	HIGH	.	G	GT	0	3512	0	0	0	0	2	324	0	0.00613497	6.47e-05	94.8218	0	262	0	0	0	0
chrX_26218034_G_GC	rs1397513075	chrX:26218034-26218035	ENSG00000188408	ENST00000602297	MAGEB5	frameshift_variant	HIGH	.	GC	G	3	3507	1	0.000854701	.	999	0	326	0	0	.	0	0	262	0	0	.	0
chrX_27186538_A_AC	rs201611131	chrX:27186538-27186539	ENSG00000228933	ENST00000422048	.	splice_donor_variant,non_coding_transcript_variant	HIGH	.	AC	A	0	3512	0	0	1.88e-05	0	13	313	0	0.0398773	0.03596	1.10893	0	262	0	0	0	0
chrX_27747323_AGG_A	rs1491499307	chrX:27747324-27747325	ENSG00000189186	ENST00000451261	DCAF8L2	frameshift_variant	HIGH	.	A	AGG	3	3509	0	0.000854214	0.0002767	3.08715	0	324	1	0	7.03e-05	0	0	260	1	0	0	0
chrX_27747326_AG_A	rs766478913,COSV70551525	chrX:27747327	ENSG00000189186	ENST00000451261	DCAF8L2	frameshift_variant	HIGH	.	A	AG	3	3499	5	0.000856653	0.0002763	3.10045	0	324	1	0	7.05e-05	0	0	260	1	0	0	0
chrX_30251445_C_T	rs757496879,COSV66775298	chrX:30251445	ENSG00000214107	ENST00000397548	MAGEB1	stop_gained	HIGH	.	T	C	2	3510	0	0.000569476	3.77e-05	15.1055	0	326	0	0	0	0	0	262	0	0	0	0
chrX_30899069_G_A	rs5927639	chrX:30899069	ENSG00000157625	ENST00000378933	TAB3	splice_donor_variant	HIGH	.	A	G	2350	1162	0	0.669134	0.6254	1.06993	68	258	0	0.208589	0.2441	0.854523	140	122	0	0.534351	0.5678	0.94109
chrX_31071512_C_A	rs7057057,COSV63266668	chrX:31071512	ENSG00000132446	ENST00000359202	FTHL17	stop_gained	HIGH	.	A	C	4	3508	0	0.00113895	0.0004326	2.63281	9	317	0	0.0276074	0.01647	1.67622	0	262	0	0	0	0
chrX_31071932_G_A	rs749384542	chrX:31071932	ENSG00000132446	ENST00000359202	FTHL17	stop_gained	HIGH	.	A	G	2	3508	1	0.000569801	1.89e-05	30.1482	0	326	0	0	0	0	0	262	0	0	0	0
chrX_31177931_C_T	rs145603325,CS134653,COSV58942136	chrX:31177931	ENSG00000198947	ENST00000357033	DMD	splice_donor_variant	HIGH	uncertain_significance,benign,conflicting_interpretations_of_pathogenicity,likely_benign,benign/likely_benign	T	C	3	3505	2	0.000855188	5.66e-05	15.1093	2	324	0	0.00613497	0.001987	3.08755	0	262	0	0	0	0
chrX_31348619_G_A	rs1569530432,CM051463	chrX:31348619	ENSG00000198947	ENST00000357033	DMD	stop_gained	HIGH	pathogenic	A	G	1	3511	0	0.000284738	.	999	0	326	0	0	.	0	0	262	0	0	.	0
chrX_32411750_G_A	rs147474070,CS137384	chrX:32411750	ENSG00000198947	ENST00000357033	DMD	splice_donor_variant	HIGH	benign,uncertain_significance,likely_benign,benign/likely_benign	A	G	6	3504	1	0.0017094	0.000847	2.01818	0	326	0	0	0.000163	0	0	262	0	0	0	0
chrX_32441259_C_T	-	chrX:32441259	ENSG00000198947	ENST00000357033	DMD	stop_gained	HIGH	.	T	C	1	3473	19	0.000287853	.	999	0	326	0	0	.	0	0	262	0	0	.	0
chrX_34076465_G_T	-	chrX:34076465	ENSG00000233928	ENST00000668394	.	splice_acceptor_variant,non_coding_transcript_variant	HIGH	.	T	G	2	3508	1	0.000569801	.	999	0	326	0	0	.	0	0	262	0	0	.	0
chrX_34132277_A_C	rs201519147,COSV60495348	chrX:34132277	ENSG00000185448	ENST00000346193	FAM47A	start_lost	HIGH	.	C	A	0	3512	0	0	1.88e-05	0	2	324	0	0.00613497	0.003186	1.9256	0	262	0	0	0	0
chrX_34944361_C_A	COSV61453017	chrX:34944361	ENSG00000189132	ENST00000329357	FAM47B	stop_gained	HIGH	.	A	C	0	3512	0	0	.	0	0	326	0	0	.	0	0	262	0	0	.	0
chrX_35802369_CAG_C	rs1279446683	chrX:35802370-35802371	ENSG00000189023	ENST00000399988	MAGEB16	frameshift_variant	HIGH	.	C	CAG	5	3507	0	0.00142369	7.53e-05	18.9069	0	326	0	0	0	0	0	262	0	0	0	0
chrX_35803010_C_T	rs4829392,COSV67873654	chrX:35803010	ENSG00000189023	ENST00000399988	MAGEB16	stop_gained	HIGH	.	T	C	1980	1532	0	0.563781	0.5401	1.04385	182	144	0	0.558282	0.5763	0.968735	133	127	1	0.511538	0.6498	0.787224
chrX_35919809_C_T	rs141633156	chrX:35919809	ENSG00000165164	ENST00000378653	CFAP47	stop_gained	HIGH	.	T	C	0	3512	0	0	1.89e-05	0	3	323	0	0.00920245	0.006285	1.46419	0	262	0	0	0	0
chrX_36104528_C_A	COSV57974835	chrX:36104528	ENSG00000165164	ENST00000378653	CFAP47	stop_gained	HIGH	.	A	C	0	3506	3	0	.	0	0	326	0	0	.	0	0	262	0	0	.	0
chrX_36431472_T_G	rs138358929	chrX:36431472	ENSG00000226484	ENST00000455438	.	splice_acceptor_variant,non_coding_transcript_variant	HIGH	.	G	T	175	3337	0	0.0498292	0.04125	1.20798	63	263	0	0.193252	0.1404	1.37644	35	227	0	0.133588	0.05882	2.27113
chrX_36720515_T_C	rs145310567	chrX:36720515	ENSG00000249467	ENST00000508758	H2AL1Q	stop_lost	HIGH	.	C	T	0	3512	0	0	1.88e-05	0	4	322	0	0.0122699	0.004811	2.55039	1	261	0	0.00381679	0	999
chrX_36817654_C_A	rs147360927	chrX:36817654	ENSG00000286475	ENST00000666628	.	splice_acceptor_variant,non_coding_transcript_variant	HIGH	.	A	C	13	3495	2	0.00370581	0.01034	0.358396	0	326	0	0	0.002189	0	6	256	0	0.0229008	0.01261	1.81608
chrX_37009835_C_A	rs782517033	chrX:37009835	ENSG00000198173	ENST00000358047	FAM47C	stop_gained	HIGH	.	A	C	1	3511	0	0.000284738	5.85e-05	4.86732	0	326	0	0	0	0	0	262	0	0	0	0
chrX_37009851_A_ACT	rs1556332404	chrX:37009851-37009852	ENSG00000198173	ENST00000358047	FAM47C	frameshift_variant	HIGH	.	ACT	A	2	3510	0	0.000569476	0.0001201	4.74168	0	326	0	0	0.0002635	0	0	262	0	0	0	0
chrX_37010053_CA_C	rs1556332648,COSV100792317	chrX:37010054	ENSG00000198173	ENST00000358047	FAM47C	frameshift_variant	HIGH	.	C	CA	2	3510	0	0.000569476	0	999	0	326	0	0	0.0001814	0	0	262	0	0	0	0
chrX_37010055_GAGCCTCCTGAGACTGGAGTGTCCCATCTCCGCCCAGAGCCTCCCAAGACTCGGATGTACAGTCTCCGCCCGGAGCCTCCCGATACTGGAGTGTCCCATCTCTGCCCAGAGCCTCCCAAGACTCGGGTGTCCAGTCTCCCCCCGGAGCCCCCCGAGACTGGAGTGTCCCATCTCTGCCCGGAGCCTCCAGAGACTCGCGTATCTCATCTCCGCCCA_G	-	chrX:37010056-37010270	ENSG00000198173	ENST00000358047	FAM47C	frameshift_variant	HIGH	.	G	GAGCCTCCTGAGACTGGAGTGTCCCATCTCCGCCCAGAGCCTCCCAAGACTCGGATGTACAGTCTCCGCCCGGAGCCTCCCGATACTGGAGTGTCCCATCTCTGCCCAGAGCCTCCCAAGACTCGGGTGTCCAGTCTCCCCCCGGAGCCCCCCGAGACTGGAGTGTCCCATCTCTGCCCGGAGCCTCCAGAGACTCGCGTATCTCATCTCCGCCCA	2	3510	0	0.000569476	.	999	0	326	0	0	.	0	0	262	0	0	.	0
chrX_37010793_C_T	rs140378751,COSV63726320	chrX:37010793	ENSG00000198173	ENST00000358047	FAM47C	stop_gained	HIGH	.	T	C	18	3492	1	0.00512821	0.0001719	29.8325	0	326	0	0	0	0	0	262	0	0	0	0
chrX_37793811_G_A	CS044960,CS148473,CS961539	chrX:37793811	ENSG00000165168	ENST00000378588	CYBB	splice_donor_variant	HIGH	.	A	G	1	3415	48	0.00029274	.	999	0	322	2	0	.	0	0	258	2	0	.	0
chrX_37841809_TA_T	rs776670879	chrX:37841810	ENSG00000165169	ENST00000378578	DYNLT3	frameshift_variant	HIGH	.	T	TA	1	3505	3	0.000285225	5.67e-05	5.03042	0	326	0	0	0	0	0	262	0	0	0	0
chrX_38006669_G_A	rs146684848	chrX:38006669	ENSG00000147041	ENST00000297875	SYTL5	splice_donor_variant	HIGH	.	A	G	48	3452	6	0.0137143	0.01389	0.98735	0	326	0	0	0.001824	0	6	256	0	0.0229008	0.02553	0.897014
chrX_38096136_C_T	COSV52905458	chrX:38096136	ENSG00000147041	ENST00000297875	SYTL5	stop_gained,splice_region_variant	HIGH	.	T	C	0	3492	10	0	.	0	0	324	1	0	.	0	0	262	0	0	.	0
chrX_39139582_C_T	rs377687325	chrX:39139582	ENSG00000224610	ENST00000693053	.	splice_acceptor_variant,non_coding_transcript_variant	HIGH	.	T	C	0	3512	0	0	1.88e-05	0	5	321	0	0.0153374	0.005402	2.83921	0	262	0	0	0	0
chrX_41357831_A_T	rs6520743	chrX:41357831	ENSG00000215301	ENST00000478993	DDX3X	splice_acceptor_variant,NMD_transcript_variant	HIGH	.	T	A	1306	2204	1	0.37208	0.3544	1.04989	199	127	0	0.610429	0.6016	1.01468	121	141	0	0.461832	0.4454	1.03689
chrX_41473528_GGCCTGCGCCCGCGCTTGTCCCGCC_G	rs281865194	chrX:41473529-41473552	ENSG00000188937	ENST00000378220	NYX	inframe_deletion	MODERATE	pathogenic	G	GGCCTGCGCCCGCGCTTGTCCCGCC	0	3512	0	0	3.81e-05	0	0	326	0	0	0	0	1	261	0	0.003817	0	999
chrX_41727706_A_AT	-	chrX:41727706-41727707	ENSG00000171657	ENST00000302548	GPR82	frameshift_variant	HIGH	.	AT	A	1	3509	1	0.0002849	.	999	0	326	0	0	.	0	0	260	1	0	.	0
chrX_42778046_TGATGGGCCGGTGCGAGGAGGTGGAGGCTGACA_T	rs1162196928	chrX:42778047-42778078	ENSG00000102055	ENST00000378131	PPP1R2C	frameshift_variant,start_lost	HIGH	.	T	TGATGGGCCGGTGCGAGGAGGTGGAGGCTGACA	1	3511	0	0.000284738	3.81e-05	7.47344	0	326	0	0	0	0	0	262	0	0	0	0
chrX_43438330_TTCA_TAATCA	-	chrX:43438331-43438333	ENSG00000285899	ENST00000649774	.	splice_acceptor_variant,splice_polypyrimidine_tract_variant,intron_variant,non_coding_transcript_variant	HIGH	.	TAATCA	TTCA	1	3511	0	0.000284738	.	999	0	326	0	0	.	0	0	262	0	0	.	0
chrX_43958853_C_G	CS126457	chrX:43958853	ENSG00000124479	ENST00000642620	NDP	splice_acceptor_variant	HIGH	.	G	C	0	3508	2	0	.	0	0	326	0	0	.	0	1	261	0	0.00381679	.	999
chrX_44844457_G_T	rs148315361,COSV59135020	chrX:44844457	ENSG00000189037	ENST00000339042	DUSP21	stop_gained	HIGH	.	T	G	1	3511	0	0.000284738	0.0005101	0.5582	0	326	0	0	6.58e-05	0	0	262	0	0	0.004219	0
chrX_45157714_C_T	rs766361695	chrX:45157714	ENSG00000147113	ENST00000398000	DIPK2B	splice_donor_variant	HIGH	.	T	C	1	3511	0	0.000284738	1.9e-05	14.9862	0	326	0	0	0	0	0	262	0	0	0	0
chrX_45325491_A_T	rs746117606	chrX:45325491	ENSG00000229491	ENST00000450527	.	splice_acceptor_variant,non_coding_transcript_variant	HIGH	.	T	A	0	3510	1	0	0	0	2	324	0	0.00613497	0.001501	4.08725	0	262	0	0	0	0
chrX_46450462_T_C	rs1417523654	chrX:46450462	ENSG00000147121	ENST00000344302	KRBOX4	start_lost	HIGH	.	C	T	2	3510	0	0.000569476	.	999	0	326	0	0	.	0	0	262	0	0	.	0
chrX_46500064_T_A	-	chrX:46500064	ENSG00000251192	ENST00000683375	ZNF674	stop_gained	HIGH	.	A	T	1	3511	0	0.000284738	.	999	0	326	0	0	.	0	0	262	0	0	.	0
chrX_46500988_G_A	rs182004761	chrX:46500988	ENSG00000251192	ENST00000683375	ZNF674	stop_gained	HIGH	uncertain_significance,benign/likely_benign	A	G	19	3493	0	0.00541002	0.00618	0.875408	0	326	0	0	0.001089	0	0	262	0	0	0	0
chrX_46560996_CTTTTTTTTT_CTT_m	rs61510076	chrX:46560997-46561005	ENSG00000270499	ENST00000604297	MKI67P1	splice_acceptor_variant,splice_polypyrimidine_tract_variant,non_coding_transcript_exon_variant,intron_variant	HIGH	.	CTT	CTTTTTTTTT	46	3464	1	0.0131054	0.01203	1.08939	0	324	1	0	0.002172	0	2	258	1	0.00769231	0.01064	0.722961
chrX_47084458_CTA_C	rs868968847	chrX:47084459-47084460	ENSG00000130988	ENST00000397180	RGN	frameshift_variant	HIGH	.	C	CTA	1	3511	0	0.000284738	.	999	0	326	0	0	.	0	0	262	0	0	.	0
chrX_47439219_CTT_CT_m	rs760890146	chrX:47439220-47439221	ENSG00000226556	ENST00000448027	NPM1P49	splice_acceptor_variant,splice_polypyrimidine_tract_variant,intron_variant,non_coding_transcript_variant	HIGH	.	CT	CTT	5	3507	0	0.00142369	0.003609	0.394483	70	256	0	0.214724	0.1615	1.32956	0	262	0	0	0.01818	0
chrX_47448890_CA_C	-	chrX:47448891	ENSG00000147124	ENST00000684689	ZNF41	frameshift_variant	HIGH	.	C	CA	2	3508	1	0.000569801	.	999	0	326	0	0	.	0	0	262	0	0	.	0
chrX_47448892_TGA_T	-	chrX:47448893-47448894	ENSG00000147124	ENST00000684689	ZNF41	frameshift_variant	HIGH	.	T	TGA	2	3508	1	0.000569801	.	999	0	326	0	0	.	0	0	262	0	0	.	0
chrX_47448895_A_AGTCC	-	chrX:47448895-47448896	ENSG00000147124	ENST00000684689	ZNF41	frameshift_variant	HIGH	.	AGTCC	A	2	3508	1	0.000569801	.	999	0	326	0	0	.	0	0	262	0	0	.	0
chrX_47448898_CT_C	-	chrX:47448899	ENSG00000147124	ENST00000684689	ZNF41	frameshift_variant	HIGH	.	C	CT	2	3508	1	0.000569801	.	999	0	326	0	0	.	0	0	262	0	0	.	0
chrX_47448910_A_ACC	-	chrX:47448910-47448911	ENSG00000147124	ENST00000684689	ZNF41	frameshift_variant	HIGH	.	ACC	A	2	3508	1	0.000569801	.	999	0	326	0	0	.	0	0	262	0	0	.	0
chrX_47586576_G_A	rs374544466	chrX:47586576	ENSG00000102265	ENST00000218388	TIMP1	stop_gained	HIGH	.	A	G	3	3509	0	0.000854214	3.76e-05	22.7185	0	326	0	0	0	0	0	262	0	0	0	0
chrX_48154078_A_G	rs782407987	chrX:48154078	ENSG00000233139	ENST00000448031	.	splice_donor_variant,non_coding_transcript_variant	HIGH	.	G	A	0	3512	0	0	3.76e-05	0	0	326	0	0	0	0	2	260	0	0.00763359	0	999
chrX_48158446_A_G	rs182585945	chrX:48158446	ENSG00000225198	ENST00000442971	SSXP3	splice_acceptor_variant,non_coding_transcript_variant	HIGH	.	G	A	24	3488	0	0.00683371	0.009257	0.738221	0	326	0	0	0.001181	0	4	258	0	0.0152672	0.004255	3.58806
chrX_48194855_C_T	rs146343257	chrX:48194855	ENSG00000165583	ENST00000347757	SSX5	splice_acceptor_variant	HIGH	.	T	C	0	3512	0	0	5.7e-05	0	1	325	0	0.00306749	0.006203	0.494516	0	262	0	0	0	0
chrX_48257220_A_T	rs371197574,CS134654	chrX:48257220	ENSG00000126752	ENST00000376919	SSX1	splice_acceptor_variant	HIGH	.	T	A	1	3511	0	0.000284738	0.0001878	1.51618	0	326	0	0	0	0	0	262	0	0	0	0
chrX_48257242_A_G	rs370983998	chrX:48257242	ENSG00000126752	ENST00000376919	SSX1	start_lost	HIGH	.	G	A	2	3510	0	0.000569476	0.0001315	4.33062	0	326	0	0	0	0	0	262	0	0	0	0
chrX_48279637_A_G	rs190015540	chrX:48279637	ENSG00000237345	ENST00000445444	.	splice_donor_variant,non_coding_transcript_variant	HIGH	.	G	A	10	3502	0	0.00284738	0.008194	0.347496	0	326	0	0	0.0013	0	0	262	0	0	0.008333	0
chrX_48281006_C_T	rs1239007496	chrX:48281006	ENSG00000237345	ENST00000445444	.	splice_acceptor_variant,non_coding_transcript_variant	HIGH	.	T	C	6	3506	0	0.00170843	1.89e-05	90.393	0	326	0	0	0	0	0	262	0	0	0	0
chrX_48281271_GGTTTTTATCTCAA_GAA	rs1556939245	chrX:48281272-48281284	ENSG00000237345	ENST00000445444	.	splice_acceptor_variant,splice_polypyrimidine_tract_variant,intron_variant,non_coding_transcript_variant	HIGH	.	GAA	GGTTTTTATCTCAA	1451	2023	19	0.417674	0.2094	1.99462	80	242	2	0.248447	0.08778	2.83034	98	160	2	0.379845	0.1611	2.35782
chrX_48281284_A_AAAAAAAT_m	rs1556939255	chrX:48281284-48281285	ENSG00000237345	ENST00000445444	.	splice_acceptor_variant,non_coding_transcript_variant	HIGH	.	AAAAAAAT	A	1478	2008	13	0.423982	0.2151	1.97109	80	244	1	0.246914	0.0923	2.67512	99	159	2	0.383721	0.1688	2.27323
chrX_48281284_A_AAAAAAT_m	rs1556939255	chrX:48281284-48281285	ENSG00000237345	ENST00000445444	.	splice_acceptor_variant,non_coding_transcript_variant	HIGH	.	AAAAAAT	A	2	3484	13	0.000573723	0.000161	3.5635	2	322	1	0.00617284	0.0001207	51.142	0	258	2	0	0	0
chrX_48281284_A_T_m	rs868994908	chrX:48281284	ENSG00000237345	ENST00000445444	.	splice_acceptor_variant,non_coding_transcript_variant	HIGH	.	T	A	4	3482	13	0.00114745	0	999	2	322	1	0.00617284	0	999	0	258	2	0	0	0
chrX_48384579_A_T	-	chrX:48384579	ENSG00000268009	ENST00000595689	SSX4	stop_gained	HIGH	.	T	A	0	3512	0	0	.	0	2	298	13	0.00666667	.	999	0	262	0	0	.	0
chrX_49166337_C_CT	rs782074571	chrX:49166337-49166338	ENSG00000269313	ENST00000595224	MAGIX	frameshift_variant	HIGH	.	CT	C	0	3512	0	0	5.63e-05	0	3	323	0	0.00920245	0.004884	1.8842	1	261	0	0.00381679	0	999
chrX_49215236_A_T	-	chrX:49215236	ENSG00000102001	ENST00000323022	CACNA1F	stop_gained	HIGH	.	T	A	0	3512	0	0	.	0	0	326	0	0	.	0	1	261	0	0.00381679	.	999
chrX_49304851_G_T	rs782283385	chrX:49304851	ENSG00000215274	ENST00000407599	GAGE10	splice_acceptor_variant	HIGH	.	T	G	0	3512	0	0	1.87e-05	0	0	326	0	0	0	0	1	261	0	0.00381679	0	999
chrX_49332789_GT_G	-	chrX:49332790	ENSG00000274274	ENST00000612958	GAGE13	frameshift_variant	HIGH	.	G	GT	0	3380	66	0	.	0	0	316	5	0	.	0	2	252	4	0.00787402	.	999
chrX_49333377_GGA_G	rs1311459711	chrX:49333378-49333379	ENSG00000274274	ENST00000612958	GAGE13	frameshift_variant	HIGH	.	G	GGA	9	3485	9	0.00257584	0.003179	0.810269	0	326	0	0	0.0002941	0	0	262	0	0	0	0
chrX_49591203_C_T	rs781838138	chrX:49591203	ENSG00000189064	ENST00000362097	GAGE2A	stop_gained	HIGH	.	T	C	0	3508	2	0	0	0	1	323	1	0.00308642	0.001692	1.82413	1	261	0	0.00381679	0	999
chrX_49603694_G_T	-	chrX:49603694	ENSG00000205777	ENST00000381700	GAGE1	stop_gained	HIGH	.	T	G	0	3512	0	0	.	0	1	325	0	0.00306749	.	999	0	262	0	0	.	0
chrX_50607728_TTCC_TCCTCC_m	rs1557248866	chrX:50607729-50607731	ENSG00000158352	ENST00000376020	SHROOM4	frameshift_variant	HIGH	.	TCCTCC	TTCC	19	3493	0	0.00541002	0.006468	0.836429	0	324	1	0	0.000952	0	4	258	0	0.0152672	0.02586	0.590378
chrX_50813989_G_C	rs1428157543,COSV56795256	chrX:50813989	ENSG00000158352	ENST00000376020	SHROOM4	stop_gained	HIGH	likely_benign	C	G	7	3505	0	0.00199317	1.9e-05	104.903	0	326	0	0	0	0	0	262	0	0	0	0
chrX_50915801_C_T	-	chrX:50915801	ENSG00000130385	ENST00000252677	BMP15	stop_gained	HIGH	.	T	C	0	3512	0	0	.	0	1	325	0	0.00306749	.	999	0	262	0	0	.	0
chrX_51095998_C_T	rs934043536	chrX:51095998	ENSG00000230317	ENST00000442994	LINC01284	splice_acceptor_variant,non_coding_transcript_variant	HIGH	.	T	C	0	3512	0	0	0	0	1	319	3	0.003125	0.0003237	9.654	0	262	0	0	0	0
chrX_51407363_A_AG	-	chrX:51407363-51407364	ENSG00000187690	ENST00000342995	EZHIP	frameshift_variant	HIGH	.	AG	A	1	3511	0	0.000284738	.	999	0	326	0	0	.	0	0	262	0	0	.	0
chrX_51496443_ATCCTCGAGGCAGCC_A	rs78182391	chrX:51496444-51496457	ENSG00000196368	ENST00000375992	NUDT11	start_lost,start_retained_variant,5_prime_UTR_variant	HIGH	.	A	ATCCTCGAGGCAGCC	3512	0	0	1	0.9999	1.0001	320	6	0	0.981595	0.9904	0.99111	262	0	0	1	1	1
chrX_51505971_T_A	rs7056117	chrX:51505971	ENSG00000234766	ENST00000448761	LINC01496	splice_acceptor_variant,non_coding_transcript_variant	HIGH	.	A	T	0	3510	1	0	0.0004883	0	30	296	0	0.0920245	0.0861	1.06881	4	258	0	0.0152672	0	999
chrX_51618564_CCCAGCGCTCCCGCTGTGCGCCCAGGT_C	rs1313639489	chrX:51618565-51618590	ENSG00000224109	ENST00000417339	CENPVL3	frameshift_variant	HIGH	.	C	CCCAGCGCTCCCGCTGTGCGCCCAGGT	3	3509	0	0.000854214	1.88e-05	45.4369	0	326	0	0	0	0	0	262	0	0	0	0
chrX_51900286_T_TCATTGCAGAGGTAATG	rs781986927	chrX:51900286-51900287	ENSG00000179222	ENST00000326587	MAGED1	frameshift_variant	HIGH	.	TCATTGCAGAGGTAATG	T	4	3508	0	0.00113895	5.66e-05	20.1228	0	326	0	0	0	0	2	260	0	0.00763359	0	999
chrX_52606679_CATT_C	rs200656618	chrX:52606680-52606682	ENSG00000197185	ENST00000453640	SSXP1	splice_acceptor_variant,splice_polypyrimidine_tract_variant,intron_variant,non_coding_transcript_variant	HIGH	.	C	CATT	2	3508	1	0.000569801	0.0001884	3.02442	2	324	0	0.00613497	0.009274	0.661524	0	262	0	0	0	0
chrX_52625618_T_C	rs1462725057	chrX:52625618	ENSG00000290686	ENST00000675258	.	splice_donor_variant,non_coding_transcript_variant	HIGH	.	C	T	1	3511	0	0.000284738	1.88e-05	15.1456	0	326	0	0	0	0	0	262	0	0	0	0
chrX_52813206_C_T	-	chrX:52813206	ENSG00000171405	ENST00000375501	XAGE5	stop_gained	HIGH	.	T	C	0	3512	0	0	.	0	2	324	0	0.00613497	.	999	0	262	0	0	.	0
chrX_52829188_C_T	rs782065785	chrX:52829188	ENSG00000196395	ENST00000502642	.	splice_donor_variant,non_coding_transcript_variant	HIGH	.	T	C	3	3509	0	0.000854214	0.0008649	0.987645	0	326	0	0	0.0001302	0	0	262	0	0	0	0
chrX_53193021_C_CA	rs782792656	chrX:53193021-53193022	ENSG00000126012	ENST00000375401	KDM5C	frameshift_variant	HIGH	.	CA	C	2	3510	0	0.000569476	.	999	0	326	0	0	.	0	0	262	0	0	.	0
chrX_53430662_G_A	rs1556894214	chrX:53430662	ENSG00000158423	ENST00000375327	RIBC1	stop_gained	HIGH	.	A	G	1	3511	0	0.000284738	.	999	0	326	0	0	.	0	0	262	0	0	.	0
chrX_53430765_C_T	-	chrX:53430765	ENSG00000158423	ENST00000375327	RIBC1	stop_gained	HIGH	.	T	C	1	3511	0	0.000284738	.	999	0	326	0	0	.	0	0	262	0	0	.	0
chrX_53432110_G_C	rs28935476,CM031196,COSV51447610	chrX:53432110	ENSG00000072506	ENST00000168216	HSD17B10	missense_variant	MODERATE	pathogenic	C	G	2	3510	0	0.0005695	1.88e-05	30.2926	0	326	0	0	0	0	0	262	0	0	0	0
chrX_54753928_A_G	rs146907002	chrX:54753928	ENSG00000102313	ENST00000218436	ITIH6	splice_donor_variant	HIGH	.	G	A	0	3512	0	0	0.0001509	0	1	325	0	0.00306749	0.00431	0.711713	0	262	0	0	0	0
chrX_54963290_G_A	rs372795411,COSV66628173	chrX:54963290	ENSG00000158571	ENST00000375006	PFKFB1	stop_gained	HIGH	.	A	G	1	3495	8	0.000286041	1.88e-05	15.2149	0	324	1	0	3.25e-05	0	0	260	1	0	0	0
chrX_55146104_G_A	rs1047054,COSV59775638	chrX:55146104	ENSG00000182518	ENST00000685693	FAM104B	stop_gained	HIGH	.	A	G	1	3507	2	0.000285063	0	999	0	326	0	0	3.28e-05	0	0	262	0	0	0	0
chrX_55146197_G_A	rs113263757,COSV59775628	chrX:55146197	ENSG00000182518	ENST00000685693	FAM104B	stop_gained	HIGH	.	A	G	1	3511	0	0.000284738	0	999	0	326	0	0	0	0	0	262	0	0	0	0
chrX_55221384_T_C	rs61745114,COSV56944477	chrX:55221384	ENSG00000158639	ENST00000374955	PAGE5	start_lost	HIGH	.	C	T	28	3484	0	0.00797267	0.01303	0.61187	0	326	0	0	0.002011	0	0	262	0	0	0.008403	0
chrX_55264545_C_T	rs930459961	chrX:55264545	ENSG00000204279	ENST00000374951	PAGE3	splice_donor_variant	HIGH	.	T	C	2	3510	0	0.000569476	0.0005474	1.04033	0	326	0	0	0	0	0	262	0	0	0	0
chrX_56284478_GCCATGACA_G	rs761497223	chrX:56284479-56284486	ENSG00000102349	ENST00000468660	KLF8	frameshift_variant	HIGH	.	G	GCCATGACA	3	3509	0	0.000854214	.	999	0	326	0	0	.	0	0	262	0	0	.	0
chrX_56623867_A_G	rs998468251	chrX:56623867	ENSG00000230105	ENST00000446028	.	splice_acceptor_variant,non_coding_transcript_variant	HIGH	.	G	A	1	3507	2	0.000285063	1.88e-05	15.1629	0	326	0	0	0	0	0	262	0	0	0	0
chrX_56732061_A_G	rs187788120	chrX:56732061	ENSG00000204272	ENST00000374922	NBDY	splice_acceptor_variant	HIGH	.	G	A	0	3512	0	0	5.64e-05	0	7	319	0	0.0214724	0.01194	1.79836	2	260	0	0.00763359	0	999
chrX_56862544_C_A	-	chrX:56862544	ENSG00000204271	ENST00000640101	SPIN3	splice_acceptor_variant,NMD_transcript_variant	HIGH	.	A	C	1	3511	0	0.000284738	.	999	0	326	0	0	.	0	0	262	0	0	.	0
chrX_56995214_A_G	rs759540242	chrX:56995214	ENSG00000204271	ENST00000374919	SPIN3	splice_donor_variant	HIGH	.	G	A	0	3512	0	0	.	0	0	326	0	0	.	0	2	260	0	0.00763359	.	999
chrX_57448589_G_T	rs144419744,CM134608,COSV99059149	chrX:57448589	ENSG00000165591	ENST00000374900	FAAH2	stop_gained	HIGH	.	T	G	6	3506	0	0.00170843	0.002746	0.622151	0	326	0	0	0.0003904	0	0	262	0	0	0	0
chrX_57488813_A_T	-	chrX:57488813	ENSG00000165591	ENST00000374900	FAAH2	stop_gained	HIGH	.	T	A	1	3509	1	0.0002849	.	999	0	326	0	0	.	0	0	262	0	0	.	0
chrX_57909271_C_A	rs780290264,COSV100699486	chrX:57909271	ENSG00000198205	ENST00000358697	ZXDA	stop_gained	HIGH	.	A	C	0	3512	0	0	.	0	0	326	0	0	.	0	1	261	0	0.00381679	.	999
chrX_57910016_GCA_G	rs753063356,COSV105266871	chrX:57910017-57910018	ENSG00000198205	ENST00000358697	ZXDA	frameshift_variant	HIGH	uncertain_significance	G	GCA	780	2722	5	0.22273	0.0008879	250.85	32	294	0	0.0981595	0.001017	96.5187	132	128	1	0.507692	0	999
chrX_57910019_G_GGC_m	rs758668472,COSV105266872	chrX:57910019-57910020	ENSG00000198205	ENST00000358697	ZXDA	frameshift_variant	HIGH	.	GGC	G	790	2694	14	0.226751	0.001248	181.691	32	292	1	0.0987654	0.00125	79.0123	132	124	3	0.515625	0	999
chrX_64268732_CAT_C	-	chrX:64268733-64268734	ENSG00000102043	ENST00000374852	MTMR8	frameshift_variant	HIGH	.	C	CAT	0	3512	0	0	.	0	0	326	0	0	.	0	1	261	0	0.00381679	.	999
chrX_64350050_AGGAG_A	-	chrX:64350051-64350054	ENSG00000102043	ENST00000374852	MTMR8	frameshift_variant	HIGH	.	A	AGGAG	1	3463	24	0.000288684	.	999	0	324	1	0	.	0	0	262	0	0	.	0
chrX_64350059_G_GT	-	chrX:64350059-64350060	ENSG00000102043	ENST00000374852	MTMR8	frameshift_variant	HIGH	.	GT	G	1	3473	19	0.000287853	.	999	0	326	0	0	.	0	0	262	0	0	.	0
chrX_64350064_TGC_T	-	chrX:64350065-64350066	ENSG00000102043	ENST00000374852	MTMR8	frameshift_variant	HIGH	.	T	TGC	1	3479	16	0.000287356	.	999	0	326	0	0	.	0	0	262	0	0	.	0
chrX_64350067_A_AT	-	chrX:64350067-64350068	ENSG00000102043	ENST00000374852	MTMR8	frameshift_variant	HIGH	.	AT	A	1	3479	16	0.000287356	.	999	0	326	0	0	.	0	0	262	0	0	.	0
chrX_65795263_G_A	rs760852911	chrX:65795263	ENSG00000233833	ENST00000430422	ETF1P3	splice_donor_variant,non_coding_transcript_variant	HIGH	.	A	G	2	3510	0	0.000569476	0.0001507	3.77887	0	326	0	0	3.26e-05	0	0	262	0	0	0	0
chrX_66438267_G_A	rs1056363860	chrX:66438267	ENSG00000226820	ENST00000422490	.	splice_donor_variant,non_coding_transcript_variant	HIGH	.	A	G	1	3511	0	0.000284738	1.88e-05	15.1456	0	326	0	0	0	0	0	262	0	0	0	0
chrX_66615932_A_G	rs1429363015,COSV53632417	chrX:66615932	ENSG00000131080	ENST00000374719	EDA2R	splice_donor_variant	HIGH	.	G	A	2	3508	1	0.000569801	.	999	0	326	0	0	.	0	0	262	0	0	.	0
chrX_67545621_G_A	rs370215797,HM060024,COSV104687756	chrX:67545621	ENSG00000169083	ENST00000374690	AR	missense_variant	MODERATE	pathogenic	A	G	8	3504	0	0.002278	0.0002641	8.62552	0	326	0	0	0	0	0	262	0	0	0	0
chrX_67686033_A_G	rs142280455,CM920072	chrX:67686033	ENSG00000169083	ENST00000374690	AR	missense_variant	MODERATE	pathogenic	G	A	7	3501	2	0.001995	0.0007134	2.79647	0	326	0	0	3.24e-05	0	0	262	0	0	0	0
chrX_67949487_C_T	rs757520321	chrX:67949487	ENSG00000079482	ENST00000680612	OPHN1	stop_gained	HIGH	.	T	C	1	3511	0	0.000284738	0.001057	0.269383	0	326	0	0	0.00023	0	0	262	0	0	0	0
chrX_69570018_T_C	-	chrX:69570018	ENSG00000228160	ENST00000665331	.	splice_acceptor_variant,non_coding_transcript_variant	HIGH	.	C	T	0	3508	2	0	.	0	1	325	0	0.00306749	.	999	0	262	0	0	.	0
chrX_70177645_G_A	rs759764588,CM134661,COSV60718799	chrX:70177645	ENSG00000184210	ENST00000333026	DGAT2L6	stop_gained	HIGH	.	A	G	5	3507	0	0.00142369	0.0002637	5.3989	0	326	0	0	0	0	0	262	0	0	0	0
chrX_70199835_C_T	rs774585003,COSV60717780	chrX:70199835	ENSG00000184210	ENST00000333026	DGAT2L6	stop_gained	HIGH	.	T	C	1	3511	0	0.000284738	9.44e-05	3.01629	0	326	0	0	0	0	0	262	0	0	0	0
chrX_70258582_C_T	rs41310667	chrX:70258582	ENSG00000186912	ENST00000374519	P2RY4	stop_gained	HIGH	.	T	C	129	3383	0	0.0367312	0.01817	2.02153	0	326	0	0	0.00468	0	28	234	0	0.10687	0.05932	1.80159
chrX_70259322_C_T	rs148362984	chrX:70259322	ENSG00000186912	ENST00000374519	P2RY4	stop_gained	HIGH	.	T	C	6	3506	0	0.00170843	0.00135	1.2655	0	326	0	0	0.0004179	0	0	262	0	0	0	0
chrX_70278139_G_A	COSV52104718	chrX:70278139	ENSG00000120500	ENST00000307959	ARR3	splice_donor_variant	HIGH	.	A	G	1	3511	0	0.000284738	.	999	0	326	0	0	.	0	0	262	0	0	.	0
chrX_70341797_A_T	rs1555948430	chrX:70341797	ENSG00000090889	ENST00000374403	KIF4A	splice_acceptor_variant	HIGH	.	T	A	2	3510	0	0.000569476	.	999	0	326	0	0	.	0	0	262	0	0	.	0
chrX_70605421_C_T	rs140984555,CM155802	chrX:70605421	ENSG00000120498	ENST00000374333	TEX11	missense_variant	MODERATE	pathogenic	T	C	0	3506	3	0	0	0	1	325	0	0.003067	0.00592	0.518074	0	262	0	0	0	0
chrX_71141227_TAGCAGCAGCAGCAACAGCAACAGCAGCAGC_T	rs773480549	chrX:71141228-71141257	ENSG00000184634	ENST00000374080	MED12	splice_acceptor_variant,coding_sequence_variant	HIGH	.	T	TAGCAGCAGCAGCAACAGCAACAGCAGCAGC	0	3510	1	0	1.98e-05	0	0	326	0	0	3.54e-05	0	0	262	0	0	0	0
chrX_71246470_GA_G	COSV58738213	chrX:71246471	ENSG00000147130	ENST00000314425	ZMYM3	frameshift_variant	HIGH	.	G	GA	2	3502	4	0.000570776	.	999	0	322	2	0	.	0	0	262	0	0	.	0
chrX_71668101_GA_G	rs1436305259	chrX:71668102	ENSG00000283599	ENST00000636096	.	frameshift_variant	HIGH	.	G	GA	4	3508	0	0.00113895	7.51e-05	15.1658	0	326	0	0	3.21e-05	0	0	260	1	0	0	0
chrX_71668406_CG_C	rs766186611	chrX:71668407	ENSG00000283599	ENST00000636096	.	frameshift_variant	HIGH	.	C	CG	2	3510	0	0.000569476	0.0004124	1.38088	0	326	0	0	9.62e-05	0	0	260	1	0	0	0
chrX_71668724_T_TGCCGTTAG	-	chrX:71668724-71668725	ENSG00000283599	ENST00000636096	.	frameshift_variant	HIGH	.	TGCCGTTAG	T	2	3510	0	0.000569476	.	999	0	326	0	0	.	0	0	260	1	0	.	0
chrX_72130330_TTC_T	rs768319540	chrX:72130331-72130332	ENSG00000242732	ENST00000609883	RTL5	frameshift_variant	HIGH	.	T	TTC	1	3511	0	0.000284738	0	999	0	326	0	0	0	0	0	262	0	0	0	0
chrX_72666174_G_A	-	chrX:72666174	ENSG00000067177	ENST00000373542	PHKA1	stop_gained	HIGH	.	A	G	1	3501	5	0.000285551	.	999	0	326	0	0	.	0	0	262	0	0	.	0
chrX_73004245_A_G	-	chrX:73004245	ENSG00000184388	ENST00000373521	PABPC1L2B	stop_lost	HIGH	.	G	A	1	3475	18	0.000287687	.	999	0	324	1	0	.	0	0	258	2	0	.	0
chrX_73852757_G_C	rs773396320,CR020388,CR971955	chrX:73852757	ENSG00000229807	ENST00000429829	XIST	upstream_gene_variant	MODIFIER	pathogenic	C	G	2	3510	0	0.0005695	0.0007175	0.793728	0	326	0	0	0.0001648	0	0	262	0	0	0	0
chrX_74304275_TAA_T	rs371218809	chrX:74304276-74304277	ENSG00000187969	ENST00000339534	ZCCHC13	frameshift_variant	HIGH	.	T	TAA	0	3512	0	0	0	0	1	325	0	0.00306749	0.005297	0.579099	0	262	0	0	0	0
chrX_74304311_G_A	rs148213228,CM0910070	chrX:74304311	ENSG00000187969	ENST00000339534	ZCCHC13	stop_gained	HIGH	benign	A	G	0	3512	0	0	5.63e-05	0	9	317	0	0.0276074	0.01908	1.44693	1	261	0	0.00381679	0	999
chrX_74304618_CTT_C	-	chrX:74304619-74304620	ENSG00000187969	ENST00000339534	ZCCHC13	frameshift_variant	HIGH	.	C	CTT	0	3512	0	0	.	0	0	326	0	0	.	0	0	262	0	0	.	0
chrX_75114753_C_T	rs61323727,COSV99037440	chrX:75114753	ENSG00000131269	ENST00000373394	ABCB7	splice_donor_variant	HIGH	benign,conflicting_interpretations_of_pathogenicity,likely_benign	T	C	109	3401	1	0.0310541	0.01687	1.84079	0	326	0	0	0.003024	0	9	253	0	0.0343511	0.008368	4.10506
chrX_75784694_C_A	rs1343879,CM068006,COSV64897202	chrX:75784694	ENSG00000186675	ENST00000373359	MAGEE2	stop_gained	HIGH	.	A	C	93	3419	0	0.0264806	0.02809	0.942707	7	319	0	0.0214724	0.02765	0.776578	3	259	0	0.0114504	0.01261	0.90804
chrX_76658309_C_T	rs1415261800	chrX:76658309	ENSG00000280870	ENST00000658368	MIR325HG	splice_acceptor_variant,non_coding_transcript_variant	HIGH	.	T	C	0	3504	4	0	3.76e-05	0	0	326	0	0	0	0	0	262	0	0	0	0
chrX_77508413_G_A	-	chrX:77508413	ENSG00000085224	ENST00000373344	ATRX	stop_gained	HIGH	.	A	G	2	3510	0	0.000569476	.	999	0	326	0	0	.	0	0	262	0	0	.	0
chrX_78096770_T_C	rs5959969	chrX:78096770	ENSG00000102144	ENST00000477335	PGK1	splice_donor_variant,non_coding_transcript_variant	HIGH	.	C	T	0	3512	0	0	0.0001132	0	14	312	0	0.0429448	0.04192	1.02445	0	262	0	0	0	0
chrX_78273669_A_C	COSV64820417	chrX:78273669	ENSG00000173198	ENST00000373304	CYSLTR1	stop_gained	HIGH	.	C	A	2	3504	3	0.000570451	.	999	0	326	0	0	.	0	0	262	0	0	.	0
chrX_78657887_TG_T	rs773444551	chrX:78657888	ENSG00000179300	ENST00000321110	RTL3	frameshift_variant	HIGH	.	T	TG	0	3512	0	0	7.56e-05	0	0	326	0	0	0	0	3	259	0	0.0114504	0	999
chrX_80442822_G_T	COSV57635765	chrX:80442822	ENSG00000174016	ENST00000308293	TENT5D	stop_gained	HIGH	.	T	G	2	3466	22	0.000576701	.	999	0	324	1	0	.	0	0	262	0	0	.	0
chrX_80443311_CT_C	-	chrX:80443312	ENSG00000174016	ENST00000308293	TENT5D	frameshift_variant	HIGH	.	C	CT	1	3471	20	0.000288018	.	999	0	326	0	0	.	0	0	258	2	0	.	0
chrX_83873552_A_T	-	chrX:83873552	ENSG00000183035	ENST00000329312	CYLC1	stop_gained	HIGH	.	T	A	2	3442	34	0.00058072	.	999	0	324	1	0	.	0	0	260	1	0	.	0
chrX_84106358_ACAATAC_A	-	chrX:84106359-84106364	ENSG00000072133	ENST00000262752	RPS6KA6	splice_donor_variant,splice_donor_5th_base_variant,intron_variant	HIGH	.	A	ACAATAC	1	3511	0	0.000284738	.	999	0	326	0	0	.	0	0	262	0	0	.	0
chrX_84106367_TCACTGCAAATTCCATGTTGGTAGTTGCATGTATGCATCGCTTGCAAACAGAGTAGGAGCCAACACCAATATCCTCCTTCAATTCATATACTTCACCAAATTGTGCAGCATTTCCATTTATCTGTTTATTTTTAAAAAGTAAAATACTAAGGAGAATGA_T	-	chrX:84106368-84106525	ENSG00000072133	ENST00000262752	RPS6KA6	splice_acceptor_variant,splice_polypyrimidine_tract_variant,coding_sequence_variant,intron_variant	HIGH	.	T	TCACTGCAAATTCCATGTTGGTAGTTGCATGTATGCATCGCTTGCAAACAGAGTAGGAGCCAACACCAATATCCTCCTTCAATTCATATACTTCACCAAATTGTGCAGCATTTCCATTTATCTGTTTATTTTTAAAAAGTAAAATACTAAGGAGAATGA	1	3511	0	0.000284738	.	999	0	326	0	0	.	0	0	262	0	0	.	0
chrX_85107644_C_T	rs151117430,CM0910064	chrX:85107644	ENSG00000184788	ENST00000644105	SATL1	stop_gained	HIGH	.	T	C	4	3508	0	0.00113895	0.0003375	3.37467	11	313	1	0.0339506	0.02303	1.47419	2	260	0	0.00763359	0	999
chrX_85270148_T_G	-	chrX:85270148	ENSG00000147180	ENST00000674551	ZNF711	splice_donor_variant	HIGH	.	G	T	1	3429	41	0.000291545	.	999	0	322	2	0	.	0	0	258	2	0	.	0
chrX_85270890_GA_G	-	chrX:85270891	ENSG00000147180	ENST00000674551	ZNF711	frameshift_variant	HIGH	.	G	GA	2	3436	37	0.000581734	.	999	0	324	1	0	.	0	0	256	3	0	.	0
chrX_86832104_A_T	-	chrX:86832104	ENSG00000126733	ENST00000373125	DACH2	splice_acceptor_variant	HIGH	.	T	A	1	3475	18	0.000287687	.	999	0	324	1	0	.	0	0	262	0	0	.	0
chrX_87708382_T_A	rs370022347	chrX:87708382	ENSG00000282914	ENST00000635331	.	splice_acceptor_variant,non_coding_transcript_variant	HIGH	.	A	T	0	3512	0	0	0	0	1	325	0	0.00306749	0.001206	2.54352	0	262	0	0	0	0
chrX_93709606_G_GA	rs760026337	chrX:93709606-93709607	ENSG00000179083	ENST00000683942	FAM133A	frameshift_variant	HIGH	.	GA	G	2	3498	6	0.000571429	.	999	0	326	0	0	.	0	0	258	2	0	.	0
chrX_96151143_C_T	-	chrX:96151143	ENSG00000286523	ENST00000653599	.	splice_donor_variant,non_coding_transcript_variant	HIGH	.	T	C	2	3482	14	0.000574053	.	999	0	324	1	0	.	0	0	260	1	0	.	0
chrX_96937338_C_T	rs1178404489,COSV61270940	chrX:96937338	ENSG00000147202	ENST00000324765	DIAPH2	stop_gained	HIGH	.	T	C	2	3500	5	0.000571102	0	999	0	326	0	0	3.24e-05	0	0	262	0	0	0	0
chrX_98842002_G_A	-	chrX:98842002	ENSG00000281566	ENST00000649508	.	splice_donor_variant,non_coding_transcript_variant	HIGH	.	A	G	2	3508	1	0.000569801	.	999	0	326	0	0	.	0	0	262	0	0	.	0
chrX_100666934_G_A	rs1303998333,CS134619	chrX:100666934	ENSG00000102359	ENST00000373004	SRPX2	splice_donor_variant	HIGH	uncertain_significance	A	G	4	3508	0	0.00113895	1.88e-05	60.5826	0	326	0	0	0	0	0	262	0	0	0	0
chrX_101019283_C_T	rs201986109,COSV58620309	chrX:101019283	ENSG00000188917	ENST00000372936	TRMT2B	splice_donor_variant	HIGH	.	T	C	2	3510	0	0.000569476	0.0001127	5.05303	2	324	0	0.00613497	0.00195	3.14614	0	262	0	0	0	0
chrX_101037028_G_A	rs141694732	chrX:101037028	ENSG00000188917	ENST00000372936	TRMT2B	stop_gained	HIGH	.	A	G	3	3509	0	0.000854214	.	999	0	326	0	0	.	0	0	262	0	0	.	0
chrX_101162928_TC_T	rs777142430	chrX:101162929	ENSG00000102384	ENST00000682095	CENPI	frameshift_variant	HIGH	.	T	TC	0	3512	0	0	7.51e-05	0	0	326	0	0	0	0	1	261	0	0.00381679	0.004167	0.915957
chrX_101494052_TGAGGC_T_m	rs1556010831	chrX:101494053-101494057	ENSG00000196440	ENST00000423738	ARMCX4	frameshift_variant	HIGH	.	T	TGAGGC	48	3464	0	0.0136674	0.008024	1.70332	3	323	0	0.00920245	0.00471	1.95381	5	257	0	0.019084	0	999
chrX_101494053_GAGGC_G	rs1556010840	chrX:101494054-101494057	ENSG00000196440	ENST00000423738	ARMCX4	frameshift_variant	HIGH	.	G	GAGGC	8	3504	0	0.0022779	0	999	3	323	0	0.00920245	0	999	0	262	0	0	0	0
chrX_101494094_T_TC	rs782778440	chrX:101494094-101494095	ENSG00000196440	ENST00000423738	ARMCX4	frameshift_variant	HIGH	.	TC	T	2	3508	1	0.000569801	5.9e-05	9.65764	0	326	0	0	0	0	0	262	0	0	0	0
chrX_101494139_GATTT_G	-	chrX:101494140-101494143	ENSG00000196440	ENST00000423738	ARMCX4	frameshift_variant	HIGH	.	G	GATTT	0	3510	1	0	.	0	0	326	0	0	.	0	1	261	0	0.00381679	.	999
chrX_101494140_A_ACTGAGGTTGGGGCTGGGACTGAGGC_m	-	chrX:101494140-101494141	ENSG00000196440	ENST00000423738	ARMCX4	frameshift_variant	HIGH	.	ACTGAGGTTGGGGCTGGGACTGAGGC	A	1	3509	1	0.0002849	.	999	0	326	0	0	.	0	0	262	0	0	.	0
chrX_101617585_C_G	rs898508982	chrX:101617585	ENSG00000198960	ENST00000361910	ARMCX6	splice_acceptor_variant	HIGH	.	G	C	1	3511	0	0.000284738	0	999	0	326	0	0	0	0	0	262	0	0	0	0
chrX_101884307_C_A	-	chrX:101884307	ENSG00000166432	ENST00000651725	ZMAT1	stop_gained	HIGH	.	A	C	2	3436	37	0.000581734	.	999	0	322	2	0	.	0	0	254	4	0	.	0
chrX_102140808_T_TG	rs200987681	chrX:102140808-102140809	ENSG00000204071	ENST00000372774	TCEAL6	frameshift_variant,splice_donor_region_variant	HIGH	.	TG	T	3510	0	1	1	0.9991	1.0009	326	0	0	1	0.9998	1.0002	262	0	0	1	1	1
chrX_102154049_C_A	rs782563099,COSV104659564	chrX:102154049	ENSG00000184515	ENST00000333643	BEX5	stop_gained	HIGH	.	A	C	1	3511	0	0.000284738	1.9e-05	14.9862	0	326	0	0	0	0	0	262	0	0	0	0
chrX_102173203_CTAAAAGAAGTTAAGGAGGTGAG_C	-	chrX:102173204-102173225	ENSG00000251525	ENST00000514289	TCP11X3P	splice_donor_variant,splice_donor_5th_base_variant,non_coding_transcript_exon_variant,intron_variant	HIGH	.	C	CTAAAAGAAGTTAAGGAGGTGAG	2	3508	1	0.000569801	.	999	0	326	0	0	.	0	0	262	0	0	.	0
chrX_102463664_G_A	rs1242236003	chrX:102463664	ENSG00000215029	ENST00000642911	TCP11X2	stop_gained	HIGH	.	A	G	2	3510	0	0.000569476	0.0002539	2.24291	0	326	0	0	3.93e-05	0	0	260	1	0	0	0
chrX_102564046_GGTCA_G	-	chrX:102564047-102564050	ENSG00000290811	ENST00000360035	NXF4	splice_donor_variant,splice_donor_region_variant,intron_variant,non_coding_transcript_variant	HIGH	.	G	GGTCA	1	3511	0	0.000284738	.	999	0	326	0	0	.	0	0	262	0	0	.	0
chrX_102566625_G_A	rs202086362	chrX:102566625	ENSG00000290811	ENST00000360035	NXF4	splice_donor_variant,non_coding_transcript_variant	HIGH	.	A	G	1	3509	1	0.0002849	0.0002634	1.08162	0	326	0	0	3.25e-05	0	0	262	0	0	0	0
chrX_102602837_AG_A	COSV55766085	chrX:102602838	ENSG00000125962	ENST00000473968	ARMCX5	frameshift_variant	HIGH	.	A	AG	0	3510	1	0	.	0	0	326	0	0	.	0	0	262	0	0	.	0
chrX_102658088_AC_A	rs1569485159	chrX:102658089	ENSG00000198932	ENST00000537097	GPRASP1	frameshift_variant	HIGH	.	A	AC	1	3511	0	0.000284738	.	999	0	326	0	0	.	0	0	262	0	0	.	0
chrX_102717263_A_ATTTGATG	-	chrX:102717263-102717264	ENSG00000158301	ENST00000483720	GPRASP2	frameshift_variant	HIGH	.	ATTTGATG	A	2	3510	0	0.000569476	.	999	0	326	0	0	.	0	0	262	0	0	.	0
chrX_102717266_T_TCCATTTGATTCCATTC	-	chrX:102717266-102717267	ENSG00000158301	ENST00000483720	GPRASP2	frameshift_variant	HIGH	.	TCCATTTGATTCCATTC	T	2	3510	0	0.000569476	.	999	0	326	0	0	.	0	0	262	0	0	.	0
chrX_102845856_G_A	rs1204173186	chrX:102845856	ENSG00000223546	ENST00000440496	LINC00630	splice_acceptor_variant,non_coding_transcript_variant	HIGH	.	A	G	1	3509	1	0.0002849	1.88e-05	15.1543	1	325	0	0.00306749	0	999	0	262	0	0	0	0
chrX_103276671_A_T	-	chrX:103276671	ENSG00000204065	ENST00000372680	TCEAL5	splice_donor_variant	HIGH	.	T	A	0	3512	0	0	.	0	1	325	0	0.00306749	.	999	0	262	0	0	.	0
chrX_103500824_GTTC_G	-	chrX:103500825-103500827	ENSG00000172476	ENST00000304236	RAB40A	splice_acceptor_variant,5_prime_UTR_variant	HIGH	.	G	GTTC	0	3512	0	0	.	0	59	267	0	0.180982	.	999	3	259	0	0.0114504	.	999
chrX_103719273_T_C	-	chrX:103719273	ENSG00000188828	ENST00000674183	GLRA4	splice_acceptor_variant,non_coding_transcript_variant	HIGH	.	C	T	0	3512	0	0	.	0	0	326	0	0	.	0	1	261	0	0.00381679	.	999
chrX_104012729_GT_G	rs782395532	chrX:104012730	ENSG00000123569	ENST00000217926	H2BW1	frameshift_variant	HIGH	.	G	GT	1	3511	0	0.000284738	0.0008449	0.337008	0	326	0	0	6.51e-05	0	0	262	0	0	0	0
chrX_104040193_C_T	rs2301384,COSV54581903	chrX:104040193	ENSG00000101812	ENST00000675318	H2BW2	stop_gained	HIGH	benign	T	C	1689	1823	0	0.480923	0.4259	1.12919	17	309	0	0.0521472	0.06809	0.765858	142	120	0	0.541985	0.5336	1.01571
chrX_104250379_AGAGGCGCCATGGGCGGCCCGGGTGGCAGAGGCGCCATGGGCGGCCC_ACATGGGCGGCCCGGGTGGCAGAGGCGCCATGGGCGGCCC	rs1556393842	chrX:104250380-104250425	ENSG00000123576	ENST00000372588	ESX1	frameshift_variant	HIGH	.	ACATGGGCGGCCCGGGTGGCAGAGGCGCCATGGGCGGCCC	AGAGGCGCCATGGGCGGCCCGGGTGGCAGAGGCGCCATGGGCGGCCC	30	3482	0	0.00854214	0.001287	6.63725	0	326	0	0	0.0001982	0	3	259	0	0.0114504	0	999
chrX_104250388_ATGGG_A	rs1556393853	chrX:104250389-104250392	ENSG00000123576	ENST00000372588	ESX1	frameshift_variant	HIGH	.	A	ATGGG	27	3485	0	0.00768793	0.00142	5.41403	0	326	0	0	0.0002019	0	3	259	0	0.0114504	0	999
chrX_104250393_CGGCCCGGGTGGCAGAG_C	rs1556393861	chrX:104250394-104250409	ENSG00000123576	ENST00000372588	ESX1	frameshift_variant	HIGH	.	C	CGGCCCGGGTGGCAGAG	27	3485	0	0.00768793	0.001388	5.53885	0	326	0	0	0.0002474	0	3	259	0	0.0114504	0	999
chrX_104250433_A_AGAGGCGCCATGGGCGGCCCGGGTGG	rs1556393887	chrX:104250433-104250434	ENSG00000123576	ENST00000372588	ESX1	frameshift_variant	HIGH	.	AGAGGCGCCATGGGCGGCCCGGGTGG	A	26	3486	0	0.00740319	0.0005384	13.7504	6	320	0	0.0184049	0.000834	22.0682	3	259	0	0.0114504	0	999
chrX_104250489_A_AC	rs1556393925	chrX:104250489-104250490	ENSG00000123576	ENST00000372588	ESX1	frameshift_variant	HIGH	.	AC	A	1	3509	1	0.0002849	0.0001013	2.81244	13	313	0	0.0398773	0.009402	4.24136	0	262	0	0	0	0
chrX_106034293_T_A	rs61754490,CM951199	chrX:106034293	ENSG00000123561	ENST00000372563	SERPINA7	missense_variant	MODERATE	pathogenic	A	T	9	3467	18	0.002589	0.002256	1.14761	0	324	1	0	0.0004215	0	0	258	2	0	0	0
chrX_106034383_C_A	-	chrX:106034383	ENSG00000123561	ENST00000372563	SERPINA7	splice_acceptor_variant	HIGH	.	A	C	1	3493	9	0.000286205	.	999	0	326	0	0	.	0	0	260	1	0	.	0
chrX_106035191_TG_T	-	chrX:106035192	ENSG00000123561	ENST00000372563	SERPINA7	frameshift_variant	HIGH	.	T	TG	2	3452	29	0.000579039	.	999	0	324	1	0	.	0	0	260	1	0	.	0
chrX_106035226_TA_T	-	chrX:106035227	ENSG00000123561	ENST00000372563	SERPINA7	frameshift_variant	HIGH	.	T	TA	2	3454	28	0.000578704	.	999	0	322	2	0	.	0	0	260	1	0	.	0
chrX_106036488_C_T	rs1050086,CM900206,COSV59666226	chrX:106036488	ENSG00000123561	ENST00000372563	SERPINA7	missense_variant	MODERATE	pathogenic	T	C	4	3438	35	0.001162	0.0003954	2.9388	41	285	0	0.1258	0.1079	1.16589	5	249	4	0.01969	0	999
chrX_106640571_CCTCTCAAGCAG_C	rs757055452	chrX:106640572-106640582	ENSG00000147231	ENST00000372548	RADX	frameshift_variant	HIGH	.	C	CCTCTCAAGCAG	2	3508	1	0.000569801	.	999	0	326	0	0	.	0	0	262	0	0	.	0
chrX_106795591_C_T	-	chrX:106795591	ENSG00000133135	ENST00000255499	RNF128	stop_gained	HIGH	.	T	C	2	3496	7	0.000571755	.	999	0	326	0	0	.	0	0	262	0	0	.	0
chrX_106821976_G_A	COSV52176583	chrX:106821976	ENSG00000133138	ENST00000357242	TBC1D8B	splice_acceptor_variant	HIGH	.	A	G	1	3465	23	0.000288517	.	999	0	326	0	0	.	0	0	258	2	0	.	0
chrX_106999866_A_C	-	chrX:106999866	ENSG00000133131	ENST00000355610	MORC4	splice_donor_variant	HIGH	.	C	A	1	3511	0	0.000284738	.	999	0	326	0	0	.	0	0	262	0	0	.	0
chrX_107533550_G_GGTGA	rs771705162	chrX:107533550-107533551	ENSG00000147234	ENST00000683843	FRMPD3	frameshift_variant,splice_region_variant	HIGH	.	GGTGA	G	1	3511	0	0.000284738	7.51e-05	3.79145	0	326	0	0	0	0	0	262	0	0	0	0
chrX_107794311_C_T	rs769174327	chrX:107794311	ENSG00000170935	ENST00000509000	NCBP2L	stop_gained	HIGH	.	T	C	1	3511	0	0.000284738	1.88e-05	15.1456	0	326	0	0	0	0	0	262	0	0	0	0
chrX_107826427_A_G	rs775975392	chrX:107826427	ENSG00000080561	ENST00000262843	MID2	start_lost	HIGH	.	G	A	0	3510	1	0	0	0	2	324	0	0.00613497	0.0005166	11.8757	0	262	0	0	0	0
chrX_107981668_C_T	rs149281284,CS134668	chrX:107981668	ENSG00000170925	ENST00000302917	TEX13B	splice_donor_variant	HIGH	.	T	C	0	3510	1	0	0.0001888	0	7	317	1	0.0216049	0.02579	0.837725	2	260	0	0.00763359	0.01261	0.60536
chrX_107981746_G_A	rs41304466	chrX:107981746	ENSG00000170925	ENST00000302917	TEX13B	stop_gained	HIGH	.	A	G	16	3494	1	0.0045584	0.01059	0.430444	0	324	1	0	0.001749	0	4	258	0	0.0152672	0	999
chrX_108178846_C_T	-	chrX:108178846	ENSG00000197565	ENST00000334504	COL4A6	splice_acceptor_variant	HIGH	.	T	C	0	3512	0	0	.	0	1	325	0	0.00306749	.	999	0	262	0	0	.	0
chrX_108736317_GGTCGC_G	-	chrX:108736318-108736322	ENSG00000133124	ENST00000372129	IRS4	frameshift_variant	HIGH	.	G	GGTCGC	1	3511	0	0.000284738	.	999	0	326	0	0	.	0	0	262	0	0	.	0
chrX_109453860_C_A	rs1466134180	chrX:109453860	ENSG00000101890	ENST00000218006	GUCY2F	splice_acceptor_variant	HIGH	.	A	C	0	3472	20	0	0	0	1	325	0	0.00306749	3.25e-05	94.3842	0	262	0	0	0	0
chrX_109624904_CA_C	-	chrX:109624905	ENSG00000176076	ENST00000372101	KCNE5	frameshift_variant	HIGH	.	C	CA	0	3512	0	0	.	0	0	326	0	0	.	0	0	262	0	0	.	0
chrX_109763073_C_G	rs960978843	chrX:109763073	ENSG00000289870	ENST00000701469	.	splice_acceptor_variant,non_coding_transcript_variant	HIGH	.	G	C	0	3510	1	0	.	0	0	326	0	0	.	0	2	260	0	0.00763359	.	999
chrX_110004140_CT_C	-	chrX:110004141	ENSG00000157600	ENST00000372068	TMEM164	frameshift_variant	HIGH	.	C	CT	1	3511	0	0.000284738	.	999	0	326	0	0	.	0	0	262	0	0	.	0
chrX_111759999_A_C	rs201820102	chrX:111759999	ENSG00000101901	ENST00000394780	ALG13	stop_lost	HIGH	benign,likely_benign	C	A	1	3507	2	0.000285063	0.001521	0.187418	0	326	0	0	0.000357	0	0	262	0	0	0	0
chrX_112130971_ATTTT_ATTTTTTTTTTTTTTTTT_m	-	chrX:112130972-112130975	ENSG00000187823	ENST00000695839	RTL4	splice_acceptor_variant,splice_polypyrimidine_tract_variant,intron_variant	HIGH	.	ATTTTTTTTTTTTTTTTT	ATTTT	1	3511	0	0.000284738	.	999	0	324	1	0	.	0	0	260	1	0	.	0
chrX_112130981_A_AGACGGAGTCTCGCTCTGTCGCCCAGGTCGGACTGCGGACT	-	chrX:112130981-112130982	ENSG00000187823	ENST00000695839	RTL4	splice_acceptor_variant	HIGH	.	AGACGGAGTCTCGCTCTGTCGCCCAGGTCGGACTGCGGACT	A	1	3505	3	0.000285225	.	999	0	316	5	0	.	0	0	256	3	0	.	0
chrX_112455407_C_T	rs779205740,COSV61205926	chrX:112455407	ENSG00000187823	ENST00000695839	RTL4	stop_gained	HIGH	.	T	C	1	3511	0	0.000284738	1.88e-05	15.1456	0	326	0	0	0	0	0	262	0	0	0	0
chrX_112455506_C_T	rs139116920,COSV100465786,COSV61207359	chrX:112455506	ENSG00000187823	ENST00000695839	RTL4	stop_gained	HIGH	.	T	C	2	3510	0	0.000569476	1.89e-05	30.131	0	326	0	0	0.0006226	0	0	262	0	0	0	0
chrX_115190940_G_A	rs782095744	chrX:115190940	ENSG00000175718	ENST00000424776	RBMXL3	stop_gained	HIGH	.	A	G	2	3510	0	0.000569476	4.02e-05	14.1661	0	326	0	0	3.6e-05	0	0	262	0	0	0	0
chrX_115191237_TCGATGCCAACAGTGGAGGCC_T	rs1556559003	chrX:115191238-115191257	ENSG00000175718	ENST00000424776	RBMXL3	frameshift_variant	HIGH	.	T	TCGATGCCAACAGTGGAGGCC	1	3509	1	0.0002849	0	999	0	326	0	0	0.0001501	0	0	262	0	0	0	0
chrX_115306485_CAGAG_C	rs782291845	chrX:115306486-115306489	ENSG00000102021	ENST00000371920	LUZP4	frameshift_variant	HIGH	.	C	CAGAG	0	3512	0	0	9.46e-05	0	0	326	0	0	3.29e-05	0	1	261	0	0.00381679	0	999
chrX_116172674_A_AT	rs387906503,COSV64156118	chrX:116172674-116172675	ENSG00000180772	ENST00000371906	AGTR2	frameshift_variant	HIGH	likely_benign	AT	A	7	3487	9	0.00200343	0.0005302	3.77864	0	326	0	0	9.89e-05	0	0	262	0	0	0	0
chrX_116454440_C_T	COSV100903200	chrX:116454440	ENSG00000268104	ENST00000598581	SLC6A14	stop_gained,splice_region_variant	HIGH	.	T	C	2	3496	7	0.000571755	.	999	0	326	0	0	.	0	0	262	0	0	.	0
chrX_117910012_CG_C	rs867892404,COSV53249845	chrX:117910013	ENSG00000003096	ENST00000540167	KLHL13	frameshift_variant	HIGH	.	C	CG	2	3510	0	0.000569476	.	999	0	326	0	0	.	0	0	262	0	0	.	0
chrX_118410941_AT_A	-	chrX:118410942	ENSG00000131725	ENST00000254029	WDR44	frameshift_variant	HIGH	.	A	AT	1	3507	2	0.000285063	.	999	0	326	0	0	.	0	0	262	0	0	.	0
chrX_118841814_G_C	rs778482214	chrX:118841814	ENSG00000203650	ENST00000634488	LINC01285	splice_acceptor_variant,non_coding_transcript_variant	HIGH	.	C	G	9	3503	0	0.00256264	0.001071	2.39276	0	326	0	0	0.0002923	0	0	262	0	0	0	0
chrX_118975202_CGGGGG_C	rs775265450	chrX:118975203-118975207	ENSG00000175556	ENST00000371628	LONRF3	frameshift_variant	HIGH	.	C	CGGGGG	1	3511	0	0.000284738	0.0006585	0.432404	0	326	0	0	9.63e-05	0	0	262	0	0	0	0
chrX_118975208_CCGCCGCGGCT_C	rs762815896	chrX:118975209-118975218	ENSG00000175556	ENST00000371628	LONRF3	frameshift_variant	HIGH	.	C	CCGCCGCGGCT	1	3511	0	0.000284738	0.0006588	0.432207	0	326	0	0	9.64e-05	0	0	262	0	0	0	0
chrX_119073881_CCG_C	rs1311924950	chrX:119073882-119073883	ENSG00000277535	ENST00000620151	.	frameshift_variant	HIGH	.	C	CCG	0	3512	0	0	0.0001134	0	17	309	0	0.0521472	0.05261	0.991204	1	261	0	0.00381679	0	999
chrX_119073885_AGAGGAGGCCTCAGAGAAGCCCACAGAGGAGGCCGCAGAAGAGCCCG_A	rs1206384893	chrX:119073886-119073931	ENSG00000277535	ENST00000620151	.	frameshift_variant	HIGH	.	A	AGAGGAGGCCTCAGAGAAGCCCACAGAGGAGGCCGCAGAAGAGCCCG	0	3512	0	0	0.0001134	0	17	309	0	0.0521472	0.05252	0.992902	1	261	0	0.00381679	0	999
chrX_119085382_C_T	-	chrX:119085382	ENSG00000250423	ENST00000691062	KIAA1210	splice_donor_variant	HIGH	.	T	C	1	3511	0	0.000284738	.	999	0	326	0	0	.	0	0	262	0	0	.	0
chrX_119254863_C_G	rs139161879	chrX:119254863	ENSG00000214992	ENST00000431706	AKAP17BP	splice_acceptor_variant,non_coding_transcript_variant	HIGH	.	G	C	0	3512	0	0	0	0	2	324	0	0.00613497	0.005497	1.11606	0	262	0	0	0	0
chrX_119399680_T_A	rs766044714	chrX:119399680	ENSG00000077713	ENST00000217909	SLC25A43	splice_donor_variant	HIGH	.	A	T	0	3512	0	0	0	0	3	323	0	0.00920245	0.004495	2.04726	0	262	0	0	0	0
chrX_119406677_C_T	rs138285581,COSV54217464	chrX:119406677	ENSG00000077713	ENST00000217909	SLC25A43	stop_gained	HIGH	.	T	C	2	3510	0	0.000569476	0.0002063	2.76043	0	326	0	0	0	0	0	262	0	0	0	0
chrX_119605929_GGCGGGAGGGGGGGCAGCGGCGGC_G	rs1274829429	chrX:119605930-119605952	ENSG00000186416	ENST00000688521	NKRF	frameshift_variant	HIGH	.	G	GGCGGGAGGGGGGGCAGCGGCGGC	1	3433	39	0.000291206	9.98e-05	2.9179	0	304	11	0	0.0003842	0	0	250	6	0	0	0
chrX_119605952_C_CG	rs5903560	chrX:119605952-119605953	ENSG00000186416	ENST00000688521	NKRF	frameshift_variant	HIGH	.	CG	C	3509	1	1	0.999715	0.9998	0.999915	326	0	0	1	0.9996	1.0004	262	0	0	1	1	1
chrX_119840645_C_T	rs373920032,COSV52230147	chrX:119840645	ENSG00000125351	ENST00000276201	UPF3B	splice_donor_variant	HIGH	uncertain_significance	T	C	3	3509	0	0.000854214	.	999	0	326	0	0	.	0	0	262	0	0	.	0
chrX_119991137_T_G	-	chrX:119991137	ENSG00000282933	ENST00000640298	RHOXF1P3	splice_donor_variant	HIGH	.	G	T	2	3510	0	0.000569476	.	999	0	326	0	0	.	0	0	262	0	0	.	0
chrX_119991480_G_T	rs782770309	chrX:119991480	ENSG00000282933	ENST00000640298	RHOXF1P3	stop_gained	HIGH	.	T	G	4	3508	0	0.00113895	0.0001319	8.63497	0	326	0	0	0	0	0	262	0	0	0	0
chrX_120159310_CG_CGG	rs782542106	chrX:120159311	ENSG00000131721	ENST00000371388	RHOXF2	frameshift_variant	HIGH	.	CGG	CG	7	3505	0	0.00199317	0.008291	0.240401	0	326	0	0	0.0008061	0	0	262	0	0	0	0
chrX_120254816_TG_T	-	chrX:120254817	ENSG00000177485	ENST00000557385	ZBTB33	frameshift_variant	HIGH	.	T	TG	2	3506	2	0.000570125	.	999	0	326	0	0	.	0	0	262	0	0	.	0
chrX_120268357_CAG_C	-	chrX:120268358-120268359	ENSG00000125355	ENST00000371369	TMEM255A	frameshift_variant	HIGH	.	C	CAG	1	3509	1	0.0002849	.	999	0	326	0	0	.	0	0	262	0	0	.	0
chrX_120376382_TG_T	COSV54315039	chrX:120376383	ENSG00000101892	ENST00000218008	ATP1B4	frameshift_variant	HIGH	.	T	TG	3	3507	1	0.000854701	.	999	0	326	0	0	.	0	0	262	0	0	.	0
chrX_121049176_T_G	rs9697983,CM101093	chrX:121049176	ENSG00000182890	ENST00000328078	GLUD2	missense_variant	MODERATE	pathogenic	G	T	67	3445	0	0.01908	0.02421	0.788104	26	300	0	0.07975	0.05096	1.56495	5	257	0	0.01908	0.05439	0.3508
chrX_121151725_G_A	rs181037409	chrX:121151725	ENSG00000286163	ENST00000651788	.	splice_donor_variant,non_coding_transcript_variant	HIGH	.	A	G	0	3510	1	0	0.0001131	0	23	303	0	0.0705521	0.05614	1.25672	0	262	0	0	0.008439	0
chrX_124045200_C_T	COSV54349866	chrX:124045200	ENSG00000101972	ENST00000371145	STAG2	stop_gained	HIGH	.	T	C	2	3510	0	0.000569476	.	999	0	326	0	0	.	0	0	262	0	0	.	0
chrX_124334223_GA_G	rs776508779	chrX:124334224	ENSG00000282419	ENST00000632372	TEX13D	frameshift_variant	HIGH	.	G	GA	1	3509	1	0.0002849	0.000426	0.668779	0	326	0	0	0	0	0	262	0	0	0	0
chrX_124385889_TGG_T	-	chrX:124385890-124385891	ENSG00000009694	ENST00000371130	TENM1	frameshift_variant	HIGH	.	T	TGG	1	3507	2	0.000285063	.	999	0	326	0	0	.	0	0	262	0	0	.	0
chrX_124385897_A_ATTCAT	-	chrX:124385897-124385898	ENSG00000009694	ENST00000371130	TENM1	stop_gained,frameshift_variant	HIGH	.	ATTCAT	A	1	3507	2	0.000285063	.	999	0	326	0	0	.	0	0	262	0	0	.	0
chrX_124385910_TCC_T	-	chrX:124385911-124385912	ENSG00000009694	ENST00000371130	TENM1	frameshift_variant	HIGH	.	T	TCC	1	3507	2	0.000285063	.	999	0	326	0	0	.	0	0	262	0	0	.	0
chrX_125322574_GAGTT_G	rs1401078922	chrX:125322575-125322578	ENSG00000282815	ENST00000695840	TEX13C	frameshift_variant	HIGH	.	G	GAGTT	1	3511	0	0.000284738	1.92e-05	14.8301	0	326	0	0	0	0	0	262	0	0	0	0
chrX_125322604_CT_C	rs1254270169	chrX:125322605	ENSG00000282815	ENST00000695840	TEX13C	frameshift_variant	HIGH	.	C	CT	1	3511	0	0.000284738	.	999	0	326	0	0	.	0	0	262	0	0	.	0
chrX_126165917_TG_T	-	chrX:126165918	ENSG00000198354	ENST00000360028	DCAF12L2	frameshift_variant	HIGH	.	T	TG	2	3510	0	0.000569476	.	999	0	326	0	0	.	0	0	262	0	0	.	0
chrX_128051659_A_AT	rs771087307	chrX:128051659-128051660	ENSG00000123165	ENST00000371124	ACTRT1	frameshift_variant	HIGH	uncertain_significance	AT	A	8	3504	0	0.0022779	0.002812	0.810065	0	326	0	0	0.0003272	0	0	262	0	0	0	0
chrX_129319081_C_T	rs931549780	chrX:129319081	ENSG00000225689	ENST00000653849	.	splice_donor_variant,non_coding_transcript_variant	HIGH	.	T	C	0	3494	9	0	0	0	1	325	0	0.00306749	0.00156	1.96634	0	262	0	0	0	0
chrX_129492025_TCCAG_T	-	chrX:129492026-129492029	ENSG00000102038	ENST00000371121	SMARCA1	frameshift_variant	HIGH	.	T	TCCAG	1	3511	0	0.000284738	.	999	0	326	0	0	.	0	0	262	0	0	.	0
chrX_129544956_A_ACG	-	chrX:129544956-129544957	ENSG00000122126	ENST00000371113	OCRL	splice_acceptor_variant	HIGH	.	ACG	A	1	3511	0	0.000284738	.	999	0	326	0	0	.	0	0	262	0	0	.	0
chrX_129753249_G_A	rs759911544,COSV64368424	chrX:129753249	ENSG00000122121	ENST00000371106	XPNPEP2	splice_donor_variant	HIGH	.	A	G	2	3510	0	0.000569476	0.0001316	4.32733	0	326	0	0	0	0	0	262	0	0	0	0
chrX_129761174_C_T	rs138004141	chrX:129761174	ENSG00000122121	ENST00000371106	XPNPEP2	stop_gained,splice_region_variant	HIGH	.	T	C	2	3510	0	0.000569476	0.0001882	3.02591	0	326	0	0	0	0	0	262	0	0	0	0
chrX_129929603_GAT_G	-	chrX:129929604-129929605	ENSG00000156697	ENST00000394422	UTP14A	frameshift_variant	HIGH	.	G	GAT	0	3512	0	0	.	0	0	326	0	0	.	0	2	260	0	0.00763359	.	999
chrX_130412714_T_TG	-	chrX:130412714-130412715	ENSG00000134597	ENST00000305536	RBMX2	frameshift_variant	HIGH	.	TG	T	1	3511	0	0.000284738	.	999	0	326	0	0	.	0	0	262	0	0	.	0
chrX_130445852_C_A	rs2411856	chrX:130445852	ENSG00000274775	ENST00000612348	FSIP2LP	splice_donor_variant,non_coding_transcript_variant	HIGH	.	A	C	217	3295	0	0.0617882	0.06799	0.908783	172	154	0	0.527607	0.5133	1.02787	33	229	0	0.125954	0.1702	0.740036
chrX_130457869_T_C	-	chrX:130457869	ENSG00000274775	ENST00000612348	FSIP2LP	splice_acceptor_variant,non_coding_transcript_variant	HIGH	.	C	T	3	3509	0	0.000854214	.	999	0	326	0	0	.	0	0	262	0	0	.	0
chrX_130469653_A_G	rs188689491	chrX:130469653	ENSG00000274775	ENST00000612348	FSIP2LP	splice_donor_variant,non_coding_transcript_variant	HIGH	.	G	A	22	3478	6	0.00628571	0.007016	0.895911	0	326	0	0	0.0004529	0	1	261	0	0.00381679	0.025	0.152672
chrX_130487465_C_T	-	chrX:130487465	ENSG00000290740	ENST00000458525	.	splice_donor_variant,non_coding_transcript_variant	HIGH	.	T	C	1	3509	1	0.0002849	.	999	0	326	0	0	.	0	0	262	0	0	.	0
chrX_131544211_CT_C	rs751484325	chrX:131544212	ENSG00000171054	ENST00000338616	OR13H1	frameshift_variant	HIGH	.	C	CT	5	3507	0	0.00142369	0.0003951	3.60337	0	326	0	0	6.51e-05	0	0	262	0	0	0	0
chrX_131756710_C_A	rs79183308	chrX:131756710	ENSG00000213468	ENST00000649541	FIRRE	splice_acceptor_variant,non_coding_transcript_variant	HIGH	.	A	C	0	3512	0	0	0	0	8	318	0	0.0245399	0.02504	0.980027	0	262	0	0	0	0
chrX_131756711_T_C	rs574967147	chrX:131756711	ENSG00000213468	ENST00000649541	FIRRE	splice_acceptor_variant,non_coding_transcript_variant	HIGH	.	C	T	15	3497	0	0.00427107	0.006808	0.627361	0	326	0	0	0.0004368	0	0	262	0	0	0	0
chrX_132072966_C_T	-	chrX:132072966	ENSG00000134602	ENST00000394334	STK26	stop_gained	HIGH	.	T	C	2	3500	5	0.000571102	.	999	0	326	0	0	.	0	0	262	0	0	.	0
chrX_132077878_TA_T	rs757029488	chrX:132077879	ENSG00000165694	ENST00000298542	FRMD7	frameshift_variant	HIGH	benign	T	TA	4	3508	0	0.00113895	0.0001126	10.115	0	326	0	0	6.46e-05	0	0	262	0	0	0	0
chrX_132958579_GA_G	rs750023244	chrX:132958580	ENSG00000171004	ENST00000370833	HS6ST2	frameshift_variant	HIGH	.	G	GA	10	3502	0	0.00284738	0.003061	0.930212	2	324	0	0.00613497	0.0002905	21.1187	2	260	0	0.00763359	0.03361	0.227123
chrX_133026384_C_CT	rs749830910	chrX:133026384-133026385	ENSG00000134588	ENST00000511190	USP26	frameshift_variant	HIGH	.	CT	C	1	3503	4	0.000285388	1.95e-05	14.6353	0	326	0	0	0.0001046	0	0	262	0	0	0	0
chrX_133027114_T_TA	-	chrX:133027114-133027115	ENSG00000134588	ENST00000511190	USP26	frameshift_variant	HIGH	.	TA	T	2	3504	3	0.000570451	.	999	0	324	1	0	.	0	0	262	0	0	.	0
chrX_133217590_G_A	rs374639205	chrX:133217590	ENSG00000183434	ENST00000310125	TFDP3	stop_gained	HIGH	.	A	G	1	3511	0	0.000284738	5.64e-05	5.04855	0	326	0	0	0	0	1	261	0	0.00381679	0.004219	0.904668
chrX_134245777_A_T	rs780846007,COSV66251746	chrX:134245777	ENSG00000203952	ENST00000695460	CCDC160	stop_lost	HIGH	.	T	A	0	3510	1	0	0.0002826	0	0	326	0	0	3.26e-05	0	1	261	0	0.00381679	0	999
chrX_134854114_GA_G	rs769739855	chrX:134854115	ENSG00000156500	ENST00000645433	PABIR3	frameshift_variant	HIGH	.	G	GA	26	3484	1	0.00740741	0.01227	0.603701	0	326	0	0	0.0013	0	0	262	0	0	0.01266	0
chrX_134991294_TTC_T	rs1370324593	chrX:134991295-134991296	ENSG00000184785	ENST00000330288	SMIM10	frameshift_variant	HIGH	.	T	TTC	2	3510	0	0.000569476	0	999	0	326	0	0	0	0	0	262	0	0	0	0
chrX_135051811_C_A	rs201721834	chrX:135051811	ENSG00000203950	ENST00000370775	RTL8A	stop_gained	HIGH	.	A	C	1	3511	0	0.000284738	0	999	0	326	0	0	0	0	0	262	0	0	0	0
chrX_135194378_GCTGTGGGCCCTGCTC_G	rs1195636279	chrX:135194379-135194393	ENSG00000236491	ENST00000441416	.	splice_acceptor_variant,non_coding_transcript_exon_variant	HIGH	.	G	GCTGTGGGCCCTGCTC	5	3507	0	0.00142369	0.00085	1.67493	3	323	0	0.00920245	0.01756	0.524058	0	262	0	0	0	0
chrX_135291509_C_T	rs991078241,COSV100883610	chrX:135291509	ENSG00000186376	ENST00000370766	ZNF75D	stop_gained	HIGH	.	T	C	0	3512	0	0	.	0	0	326	0	0	.	0	1	261	0	0.00381679	.	999
chrX_135678775_T_C	rs187838086	chrX:135678775	ENSG00000198022	ENST00000420011	SAGE2P	splice_acceptor_variant,non_coding_transcript_variant	HIGH	.	C	T	8	3502	1	0.0022792	0.002471	0.92238	0	326	0	0	0.0002956	0	2	260	0	0.00763359	0.01674	0.456009
chrX_135722986_C_T	rs782423106	chrX:135722986	ENSG00000268940	ENST00000594565	CT45A1	stop_gained	HIGH	.	T	C	7	3503	1	0.0019943	0.004507	0.44249	0	326	0	0	0.0006979	0	0	262	0	0	0.004525	0
chrX_135760399_G_A	rs1487732854	chrX:135760399	ENSG00000269096	ENST00000598716	CT45A3	stop_gained	HIGH	.	A	G	3	3377	66	0.000887574	0.001515	0.585857	0	316	5	0	9.94e-05	0	0	256	3	0	0	0
chrX_135882612_C_A	rs1295004626	chrX:135882612	ENSG00000269586	ENST00000682849	CT45A10	stop_gained	HIGH	.	A	C	4	3464	22	0.0011534	0	999	0	324	1	0	0	0	0	258	2	0	0	0
chrX_135883011_G_A	rs1438137411,COSV65921300	chrX:135883011	ENSG00000269586	ENST00000682849	CT45A10	stop_gained	HIGH	.	A	G	0	3464	24	0	0.0004366	0	0	324	1	0	0.0002957	0	1	257	2	0.00387597	0	999
chrX_135883254_G_GCTCTGGTGAAACA	rs1318112137	chrX:135883254-135883255	ENSG00000269586	ENST00000682849	CT45A10	frameshift_variant,splice_region_variant	HIGH	.	GCTCTGGTGAAACA	G	1	3463	24	0.000288684	9.53e-05	3.02921	0	324	1	0	3.31e-05	0	0	258	2	0	0	0
chrX_135912887_G_GA	rs781796966	chrX:135912887-135912888	ENSG00000181433	ENST00000370709	SAGE1	frameshift_variant	HIGH	.	GA	G	5	3507	0	0.00142369	0.0002639	5.39481	0	326	0	0	0.0001303	0	0	262	0	0	0	0
chrX_136028930_GCCTTTAC_G	rs782700685	chrX:136028931-136028937	ENSG00000198689	ENST00000630721	SLC9A6	frameshift_variant	HIGH	.	G	GCCTTTAC	0	3512	0	0	0	0	1	325	0	0.00306749	0.0002935	10.4514	0	262	0	0	0	0
chrX_136251320_GCTGC_GTGC	rs1438064793	chrX:136251321-136251324	ENSG00000129680	ENST00000316077	MAP7D3	frameshift_variant	HIGH	.	GTGC	GCTGC	15	3497	0	0.00427107	0.001658	2.57604	0	326	0	0	0.0001283	0	0	262	0	0	0	0
chrX_136323215_G_T_m	COSV54957864	chrX:136323215	ENSG00000156920	ENST00000394143	ADGRG4	stop_gained	HIGH	.	T	G	1	3511	0	0.000284738	.	999	0	326	0	0	.	0	0	262	0	0	.	0
chrX_136344437_C_A	COSV54961365	chrX:136344437	ENSG00000156920	ENST00000394143	ADGRG4	stop_gained	HIGH	.	A	C	2	3496	7	0.000571755	.	999	0	326	0	0	.	0	0	262	0	0	.	0
chrX_136344492_T_TC	-	chrX:136344492-136344493	ENSG00000156920	ENST00000394143	ADGRG4	frameshift_variant	HIGH	.	TC	T	1	3493	9	0.000286205	.	999	0	326	0	0	.	0	0	262	0	0	.	0
chrX_136346911_C_T	-	chrX:136346911	ENSG00000156920	ENST00000394143	ADGRG4	stop_gained	HIGH	.	T	C	1	3465	23	0.000288517	.	999	0	326	0	0	.	0	0	256	3	0	.	0
chrX_136347675_C_CT	-	chrX:136347675-136347676	ENSG00000156920	ENST00000394143	ADGRG4	frameshift_variant	HIGH	.	CT	C	2	3468	21	0.000576369	.	999	0	326	0	0	.	0	0	258	2	0	.	0
chrX_136350296_C_CT	-	chrX:136350296-136350297	ENSG00000156920	ENST00000394143	ADGRG4	frameshift_variant	HIGH	.	CT	C	1	3473	19	0.000287853	.	999	0	322	2	0	.	0	0	260	1	0	.	0
chrX_136363520_A_T	-	chrX:136363520	ENSG00000156920	ENST00000394143	ADGRG4	stop_gained	HIGH	.	T	A	0	3512	0	0	.	0	0	326	0	0	.	0	1	261	0	0.00381679	.	999
chrX_136393581_G_A	-	chrX:136393581	ENSG00000156920	ENST00000394143	ADGRG4	splice_donor_variant	HIGH	.	A	G	2	3510	0	0.000569476	.	999	0	326	0	0	.	0	0	262	0	0	.	0
chrX_136395494_G_C	rs200569865	chrX:136395494	ENSG00000156920	ENST00000394143	ADGRG4	splice_donor_variant	HIGH	.	C	G	1	3511	0	0.000284738	.	999	0	326	0	0	.	0	0	262	0	0	.	0
chrX_136511768_G_T	-	chrX:136511768	ENSG00000102241	ENST00000218364	HTATSF1	stop_gained	HIGH	.	T	G	0	3512	0	0	.	0	0	326	0	0	.	0	0	262	0	0	.	0
chrX_136685781_G_A	-	chrX:136685781	ENSG00000129675	ENST00000250617	ARHGEF6	stop_gained	HIGH	.	A	G	2	3510	0	0.000569476	.	999	0	326	0	0	.	0	0	262	0	0	.	0
chrX_136874453_C_CGTAACTCTCATATGAA	rs1256966146	chrX:136874453-136874454	ENSG00000147274	ENST00000320676	RBMX	splice_acceptor_variant	HIGH	.	CGTAACTCTCATATGAA	C	1	3511	0	0.000284738	0	999	0	326	0	0	0	0	0	262	0	0	0	0
chrX_136877987_G_GAA	rs755459969	chrX:136877987-136877988	ENSG00000147274	ENST00000320676	RBMX	frameshift_variant	HIGH	.	GAA	G	3	3509	0	0.000854214	3.99e-05	21.4089	1	325	0	0.00306749	0.0001409	21.7707	0	262	0	0	0	0
chrX_136879426_A_AT	rs369256758,COSV57807039	chrX:136879426-136879427	ENSG00000147274	ENST00000320676	RBMX	frameshift_variant,start_lost,start_retained_variant	HIGH	.	AT	A	1	3505	3	0.000285225	0.001575	0.181095	10	316	0	0.0306748	0.01683	1.82263	0	262	0	0	0	0
chrX_137060590_G_A	rs771265410	chrX:137060590	ENSG00000291054	ENST00000693626	.	splice_donor_variant,non_coding_transcript_variant	HIGH	.	A	G	27	3485	0	0.00768793	0.006548	1.17409	0	326	0	0	0.0006819	0	0	262	0	0	0	0
chrX_139561639_TC_T	-	chrX:139561640	ENSG00000101981	ENST00000218099	F9	frameshift_variant	HIGH	.	T	TC	2	3510	0	0.000569476	.	999	0	326	0	0	.	0	0	262	0	0	.	0
chrX_141242385_C_CCGTCTTGTTGGCCT	-	chrX:141242385-141242386	ENSG00000198573	ENST00000358993	SPANXC	frameshift_variant,splice_region_variant	HIGH	.	CCGTCTTGTTGGCCT	C	0	3478	17	0	.	0	2	322	1	0.00617284	.	999	0	254	4	0	.	0
chrX_141242388_T_TTGGC	-	chrX:141242388-141242389	ENSG00000198573	ENST00000358993	SPANXC	frameshift_variant	HIGH	.	TTGGC	T	0	3494	9	0	.	0	2	322	1	0.00617284	.	999	0	254	4	0	.	0
chrX_141697616_G_T	rs199908821,COSV65152611	chrX:141697616	ENSG00000196406	ENST00000370515	SPANXD	stop_gained	HIGH	.	T	G	1	3475	18	0.000287687	0.0003251	0.884918	0	318	4	0	0	0	0	260	1	0	0	0
chrX_141879368_GCTACACCCTTTCCCTTC_G	rs372869684	chrX:141879369-141879385	ENSG00000165509	ENST00000298296	MAGEC3	frameshift_variant	HIGH	benign	G	GCTACACCCTTTCCCTTC	2	3510	0	0.000569476	0.0006249	0.911307	65	261	0	0.199387	0.1572	1.26836	14	248	0	0.0534351	0.008584	6.22497
chrX_141881464_C_T	rs151171939,CM134646	chrX:141881464	ENSG00000165509	ENST00000298296	MAGEC3	stop_gained	HIGH	.	T	C	2	3502	4	0.000570776	0.0007714	0.739922	16	310	0	0.0490798	0.03251	1.50968	7	255	0	0.0267176	0.008511	3.13918
chrX_141905074_T_C	rs113574601,CM1111566	chrX:141905074	ENSG00000155495	ENST00000285879	MAGEC1	start_lost,splice_region_variant	HIGH	.	C	T	25	3487	0	0.00711845	0.004699	1.51489	0	326	0	0	0.0006794	0	0	262	0	0	0.004219	0
chrX_141906094_GTCTCC_G	rs747751100	chrX:141906095-141906099	ENSG00000155495	ENST00000285879	MAGEC1	frameshift_variant	HIGH	.	G	GTCTCC	3	3499	5	0.000856653	0.001708	0.501553	0	326	0	0	0.0002028	0	0	262	0	0	0	0
chrX_141906105_AGATTCCTGTGAGCCCCTCCTCCTCCTCCACTTTACTGAGTCTTTTCCAGAGTTTCTCTGAGAGAACTCAGAGTACTTTTGAGGGTTTTGCCCAGTCTTCT_A	rs1569477459	chrX:141906106-141906205	ENSG00000155495	ENST00000285879	MAGEC1	frameshift_variant	HIGH	.	A	AGATTCCTGTGAGCCCCTCCTCCTCCTCCACTTTACTGAGTCTTTTCCAGAGTTTCTCTGAGAGAACTCAGAGTACTTTTGAGGGTTTTGCCCAGTCTTCT	3	3485	12	0.000860092	0.001955	0.439945	0	326	0	0	7.48e-05	0	0	262	0	0	0	0
chrX_141906118_C_CT	rs1417321758	chrX:141906118-141906119	ENSG00000155495	ENST00000285879	MAGEC1	frameshift_variant	HIGH	.	CT	C	2	3462	24	0.000577367	2.51e-05	23.0027	0	326	0	0	0	0	0	260	1	0	0	0
chrX_141906125_TCC_TC	rs745821213	chrX:141906126-141906127	ENSG00000155495	ENST00000285879	MAGEC1	frameshift_variant	HIGH	.	TC	TCC	0	3460	26	0	4.32e-05	0	0	326	0	0	0.00188	0	1	259	1	0.00384615	0	999
chrX_141906128_TCCTCCACTTTACTGAGTCTTTTCCAGAGTTTCTCTGAGAGAACTCAGAGTACTTTTGAGGGTTTTGCCCAGTCTTCTCTCCAGATTCCTGTGAGCCCCTCCTTCTCCTCCACTTTAGTGAGTCTTTTCCAGAGTTCCCCTGAGAGAACTCAGAGTACTTTTGAGGGTTTTCCCCAGTCTCCTCTCCAGATTCCTGTGAGCTCCTCCTC_TTTCTCCTCCACTTTAGTGAGTCTTTTCCAGAGTTCCCCTGAGAGAACTCAGAGTACTTTTGAGGGTTTTCCCCAGTCTCCTCTCCAGATTCCTGTGAGCTCCTCCTC	rs1569477491	chrX:141906129-141906336	ENSG00000155495	ENST00000285879	MAGEC1	stop_gained,frameshift_variant	HIGH	.	TTTCTCCTCCACTTTAGTGAGTCTTTTCCAGAGTTCCCCTGAGAGAACTCAGAGTACTTTTGAGGGTTTTCCCCAGTCTCCTCTCCAGATTCCTGTGAGCTCCTCCTC	TCCTCCACTTTACTGAGTCTTTTCCAGAGTTTCTCTGAGAGAACTCAGAGTACTTTTGAGGGTTTTGCCCAGTCTTCTCTCCAGATTCCTGTGAGCCCCTCCTTCTCCTCCACTTTAGTGAGTCTTTTCCAGAGTTCCCCTGAGAGAACTCAGAGTACTTTTGAGGGTTTTCCCCAGTCTCCTCTCCAGATTCCTGTGAGCTCCTCCTC	0	3462	25	0	4.46e-05	0	0	326	0	0	0.001767	0	1	259	1	0.00384615	0	999
chrX_141906263_TCCCCTGAGAGAACTCAGAGTACTTTTGAGGGTTTTCCCCAG_T_m	-	chrX:141906264-141906304	ENSG00000155495	ENST00000285879	MAGEC1	frameshift_variant	HIGH	.	T	TCCCCTGAGAGAACTCAGAGTACTTTTGAGGGTTTTCCCCAG	2	3508	1	0.000569801	.	999	0	326	0	0	.	0	0	262	0	0	.	0
chrX_141906266_CCT_C_m	rs756933691	chrX:141906267-141906268	ENSG00000155495	ENST00000285879	MAGEC1	frameshift_variant	HIGH	.	C	CCT	3	3487	11	0.000859599	.	999	0	324	1	0	.	0	0	256	3	0	.	0
chrX_141906307_TCCTCTCCAGATTCCTGTGAGCTCCTCCTCCTCCTCCACTTTATTGAGTCTTTTCCAGAGTTCCC_T	-	chrX:141906308-141906371	ENSG00000155495	ENST00000285879	MAGEC1	frameshift_variant	HIGH	.	T	TCCTCTCCAGATTCCTGTGAGCTCCTCCTCCTCCTCCACTTTATTGAGTCTTTTCCAGAGTTCCC	2	3510	0	0.000569476	.	999	0	326	0	0	.	0	0	262	0	0	.	0
chrX_141906328_CTCCTCCTCCTCCTCCACTTTATTGAGTCTTTTCCAGAGTTCCCCTGAGAGAACTCACAGTACTTTTGAGGGTTTTCCCCAGTCTCTTCTCCAGATTCCTATGACCT_C	-	chrX:141906329-141906434	ENSG00000155495	ENST00000285879	MAGEC1	frameshift_variant	HIGH	.	C	CTCCTCCTCCTCCTCCACTTTATTGAGTCTTTTCCAGAGTTCCCCTGAGAGAACTCACAGTACTTTTGAGGGTTTTCCCCAGTCTCTTCTCCAGATTCCTATGACCT	0	3512	0	0	.	0	0	326	0	0	.	0	2	260	0	0.00763359	.	999
chrX_141906435_C_CG_m	-	chrX:141906435-141906436	ENSG00000155495	ENST00000285879	MAGEC1	frameshift_variant	HIGH	.	CG	C	0	3502	5	0	.	0	0	324	1	0	.	0	2	258	1	0.00769231	.	999
chrX_141906803_C_CAGAGT	rs1491074505	chrX:141906803-141906804	ENSG00000155495	ENST00000285879	MAGEC1	frameshift_variant	HIGH	.	CAGAGT	C	0	3512	0	0	3.81e-05	0	0	324	1	0	0	0	1	261	0	0.00381679	0	999
chrX_141906805_C_CTTTTGAGGGTTTTGCCCAGTCTCCTCTCCAGATTCCTGTGAGCCCCTCCTTCTCCTCCACTTTAGTGAGTATTTTCCAGAGTTCCCCTGAGAGAACTCAG_m	rs1569477799	chrX:141906805-141906806	ENSG00000155495	ENST00000285879	MAGEC1	stop_gained,frameshift_variant	HIGH	.	CTTTTGAGGGTTTTGCCCAGTCTCCTCTCCAGATTCCTGTGAGCCCCTCCTTCTCCTCCACTTTAGTGAGTATTTTCCAGAGTTCCCCTGAGAGAACTCAG	C	0	3504	4	0	4.01e-05	0	0	326	0	0	0	0	1	261	0	0.00381679	0	999
chrX_141906853_CT_C	rs776837695	chrX:141906854	ENSG00000155495	ENST00000285879	MAGEC1	frameshift_variant	HIGH	.	C	CT	0	3510	1	0	7.8e-05	0	0	324	1	0	0	0	4	256	1	0.0153846	0	999
chrX_141906855_CCT_C	rs760003974	chrX:141906856-141906857	ENSG00000155495	ENST00000285879	MAGEC1	frameshift_variant	HIGH	.	C	CCT	0	3510	1	0	7.73e-05	0	0	324	1	0	0	0	4	256	1	0.0153846	0	999
chrX_141907205_CAG_C	rs750184017	chrX:141907206-141907207	ENSG00000155495	ENST00000285879	MAGEC1	frameshift_variant	HIGH	.	C	CAG	7	3505	0	0.00199317	.	999	0	326	0	0	.	0	0	262	0	0	.	0
chrX_141908061_TAG_T	-	chrX:141908062-141908063	ENSG00000155495	ENST00000285879	MAGEC1	frameshift_variant	HIGH	.	T	TAG	2	3510	0	0.000569476	.	999	0	326	0	0	.	0	0	262	0	0	.	0
chrX_143034022_CAGA_C	-	chrX:143034023-143034025	ENSG00000189326	ENST00000446864	SPANXN4	splice_acceptor_variant,coding_sequence_variant	HIGH	.	C	CAGA	123	3389	0	0.0350228	.	999	0	326	0	0	.	0	4	258	0	0.0152672	.	999
chrX_143720597_AT_A_m	rs782333345	chrX:143720598	ENSG00000268988	ENST00000598475	SPANXN2	frameshift_variant	HIGH	.	A	AT	36	3476	0	0.0102506	0.01246	0.822678	5	321	0	0.0153374	0.001747	8.77929	2	260	0	0.00763359	0.02542	0.300299
chrX_143720597_AT_ATT_m	rs782333345	chrX:143720598	ENSG00000268988	ENST00000598475	SPANXN2	frameshift_variant	HIGH	.	ATT	AT	1	3511	0	0.000284738	0.0002675	1.06444	0	326	0	0	0.000336	0	0	262	0	0	0	0
chrX_143884366_G_T	rs237520	chrX:143884366	ENSG00000276380	ENST00000618570	UBE2NL	stop_lost	HIGH	.	T	G	1028	2484	0	0.292711	0.3311	0.884055	98	228	0	0.300613	0.3444	0.872861	95	167	0	0.362595	0.346	1.04796
chrX_145233323_C_T	rs16995356	chrX:145233323	ENSG00000234712	ENST00000414071	.	splice_donor_variant,non_coding_transcript_variant	HIGH	.	T	C	0	3512	0	0	0.0001509	0	21	305	0	0.0644172	0.04581	1.40618	1	261	0	0.00381679	0	999
chrX_145255812_TGA_T	rs782813949	chrX:145255813-145255814	ENSG00000203923	ENST00000370493	SPANXN1	frameshift_variant,stop_lost	HIGH	.	T	TGA	0	3512	0	0	0	0	1	325	0	0.00306749	0.006686	0.458792	0	262	0	0	0	0
chrX_146916389_G_A	rs782450746	chrX:146916389	ENSG00000289591	ENST00000685728	.	splice_acceptor_variant,non_coding_transcript_variant	HIGH	.	A	G	1	3511	0	0.000284738	0.0008632	0.329863	0	324	1	0	0.0001618	0	0	260	1	0	0	0
chrX_148652132_G_A	-	chrX:148652132	ENSG00000155966	ENST00000370460	AFF2	splice_donor_variant	HIGH	.	A	G	1	3507	2	0.000285063	.	999	0	326	0	0	.	0	0	262	0	0	.	0
chrX_149541344_G_T	rs1220303748	chrX:149541344	ENSG00000197620	ENST00000393985	EOLA1	splice_donor_variant	HIGH	.	T	G	4	3508	0	0.00113895	1.88e-05	60.5826	0	326	0	0	0	0	0	262	0	0	0	0
chrX_149937432_C_T	rs188233404	chrX:149937432	ENSG00000197021	ENST00000370406	EOLA2	splice_donor_variant	HIGH	.	T	C	0	3512	0	0	0	0	4	322	0	0.0122699	0.01136	1.0801	0	262	0	0	0	0
chrX_150645761_C_T	rs587783854,CM990873,COSV60335048	chrX:150645761	ENSG00000171100	ENST00000370396	MTM1	stop_gained	HIGH	pathogenic	T	C	0	3506	3	0	.	0	0	326	0	0	.	0	1	261	0	0.00381679	.	999
chrX_150645776_G_T	-	chrX:150645776	ENSG00000171100	ENST00000370396	MTM1	stop_gained	HIGH	.	T	G	1	3507	2	0.000285063	.	999	0	326	0	0	.	0	0	262	0	0	.	0
chrX_150814861_C_A	-	chrX:150814861	ENSG00000102181	ENST00000370377	CD99L2	splice_donor_variant	HIGH	.	A	C	2	3510	0	0.000569476	.	999	0	326	0	0	.	0	0	262	0	0	.	0
chrX_151515893_G_C	rs145696365	chrX:151515893	ENSG00000214915	ENST00000454307	.	splice_acceptor_variant,non_coding_transcript_variant	HIGH	.	C	G	0	3512	0	0	3.87e-05	0	6	320	0	0.0184049	0.01515	1.21485	3	259	0	0.0114504	0.01322	0.866141
chrX_151672234_CGGGA_C	rs763831305	chrX:151672235-151672238	ENSG00000166049	ENST00000370357	PASD1	frameshift_variant	HIGH	.	C	CGGGA	1	3461	25	0.00028885	0.0004429	0.652179	0	326	0	0	0.0001306	0	0	258	2	0	0	0
chrX_151672238_A_ATCCC	rs761681336	chrX:151672238-151672239	ENSG00000166049	ENST00000370357	PASD1	frameshift_variant	HIGH	.	ATCCC	A	1	3511	0	0.000284738	0.0003563	0.799152	0	326	0	0	0	0	0	262	0	0	0	0
chrX_151974625_T_C	rs1211889894	chrX:151974625	ENSG00000102287	ENST00000370328	GABRE	start_lost	HIGH	.	C	T	3	3509	0	0.000854214	5.67e-05	15.0655	0	326	0	0	0	0	0	262	0	0	0	0
chrX_152134635_C_T	-	chrX:152134635	ENSG00000124260	ENST00000370323	MAGEA10	stop_gained	HIGH	.	T	C	2	3510	0	0.000569476	.	999	0	326	0	0	.	0	0	262	0	0	.	0
chrX_152728157_G_C	rs1556830790,COSV100767368,COSV63401478	chrX:152728157	ENSG00000198930	ENST00000452779	CSAG1	stop_gained	HIGH	.	C	G	662	2848	1	0.188604	0.1872	1.0075	39	287	0	0.119632	0.09955	1.20173	41	221	0	0.156489	0.09829	1.59211
chrX_152922805_C_CA	-	chrX:152922805-152922806	ENSG00000147394	ENST00000695776	ZNF185	frameshift_variant	HIGH	.	CA	C	0	3512	0	0	.	0	0	326	0	0	.	0	0	262	0	0	.	0
chrX_152922806_T_TGAGGCCAGCTCCCTCCATGGCCC	-	chrX:152922806-152922807	ENSG00000147394	ENST00000695776	ZNF185	frameshift_variant	HIGH	.	TGAGGCCAGCTCCCTCCATGGCCC	T	0	3512	0	0	.	0	0	326	0	0	.	0	0	262	0	0	.	0
chrX_153057309_A_AG	rs781795278	chrX:153057309-153057310	ENSG00000183837	ENST00000593810	PNMA3	frameshift_variant	HIGH	.	AG	A	4	3508	0	0.00113895	.	999	0	326	0	0	.	0	0	262	0	0	.	0
chrX_153074125_A_T	-	chrX:153074125	ENSG00000235961	ENST00000421798	PNMA6A	stop_gained	HIGH	.	T	A	1	3463	24	0.000288684	.	999	0	324	1	0	.	0	0	252	5	0	.	0
chrX_153074185_C_CGCCAGGCAGGAGG	-	chrX:153074185-153074186	ENSG00000235961	ENST00000421798	PNMA6A	frameshift_variant	HIGH	.	CGCCAGGCAGGAGG	C	0	3482	15	0	.	0	0	326	0	0	.	0	3	253	3	0.0117188	.	999
chrX_153074186_T_TCCTGGTCGGGAGCCAGAGGGCCTCCG_m	-	chrX:153074186-153074187	ENSG00000235961	ENST00000421798	PNMA6A	frameshift_variant	HIGH	.	TCCTGGTCGGGAGCCAGAGGGCCTCCG	T	0	3482	15	0	.	0	0	326	0	0	.	0	3	253	3	0.0117188	.	999
chrX_153182174_CA_C	rs782577564	chrX:153182175	ENSG00000198681	ENST00000356661	MAGEA1	splice_acceptor_variant	HIGH	.	C	CA	10	3502	0	0.00284738	0.005908	0.481953	0	326	0	0	0.0009466	0	2	260	0	0.00763359	0.008403	0.908436
chrX_153225802_G_A	rs1012607072	chrX:153225802	ENSG00000273877	ENST00000620734	.	splice_donor_variant,non_coding_transcript_variant	HIGH	.	A	G	2	3510	0	0.000569476	0.0001503	3.78893	0	326	0	0	0.0001619	0	0	262	0	0	0	0
chrX_153273210_GT_G	-	chrX:153273211	ENSG00000278803	ENST00000458091	PWWP4	frameshift_variant	HIGH	.	G	GT	4	3502	3	0.0011409	.	999	0	326	0	0	.	0	0	262	0	0	.	0
chrX_153273212_CATGGACGCGCAGGGCCATTGCCCCTACTCCAGGCACTCTGAGCAGTTACAGGT_C	-	chrX:153273213-153273265	ENSG00000278803	ENST00000458091	PWWP4	frameshift_variant	HIGH	.	C	CATGGACGCGCAGGGCCATTGCCCCTACTCCAGGCACTCTGAGCAGTTACAGGT	4	3502	3	0.0011409	.	999	0	326	0	0	.	0	0	262	0	0	.	0
chrX_153398397_TGTTG_T	-	chrX:153398398-153398401	ENSG00000214897	ENST00000445091	PNMA6E	frameshift_variant	HIGH	.	T	TGTTG	1	3511	0	0.000284738	.	999	0	326	0	0	.	0	0	262	0	0	.	0
chrX_153418799_G_GGTAA	rs782633536	chrX:153418799-153418800	ENSG00000189420	ENST00000338647	ZFP92	frameshift_variant,splice_region_variant	HIGH	.	GGTAA	G	0	3512	0	0	0	0	1	325	0	0.00306749	0.003688	0.831748	0	262	0	0	0	0
chrX_153445172_G_A	rs141078733,CM136205,COSV57848250	chrX:153445172	ENSG00000183479	ENST00000370231	TREX2	stop_gained	HIGH	benign	A	G	0	3512	0	0	7.5e-05	0	4	322	0	0.0122699	0.01381	0.888482	0	262	0	0	0	0
chrX_153504869_G_A	rs886037825,CM174481	chrX:153504869	ENSG00000182492	ENST00000331595	BGN	missense_variant,splice_region_variant	MODERATE	pathogenic	A	G	2	3510	0	0.0005695	.	999	0	326	0	0	.	0	0	262	0	0	.	0
chrX_153580160_G_GGCCCCGGGCCCCC	-	chrX:153580160-153580161	ENSG00000067842	ENST00000263519	ATP2B3	frameshift_variant	HIGH	.	GGCCCCGGGCCCCC	G	1	3511	0	0.000284738	.	999	0	326	0	0	.	0	0	262	0	0	.	0
chrX_153647973_C_A	-	chrX:153647973	ENSG00000130829	ENST00000342782	DUSP9	stop_gained	HIGH	.	A	C	1	3511	0	0.000284738	.	999	0	326	0	0	.	0	0	262	0	0	.	0
chrX_153779014_TG_T	rs782608737	chrX:153779015	ENSG00000198753	ENST00000361971	PLXNB3	frameshift_variant	HIGH	.	T	TG	1	3511	0	0.000284738	0	999	0	326	0	0	0	0	0	262	0	0	0	0
chrX_153779016_G_T	rs782313067	chrX:153779016	ENSG00000198753	ENST00000361971	PLXNB3	stop_gained	HIGH	.	T	G	1	3511	0	0.000284738	0	999	0	326	0	0	0	0	0	262	0	0	0	0
chrX_153804636_CTCCCA_C	-	chrX:153804637-153804641	ENSG00000067840	ENST00000393758	PDZD4	frameshift_variant	HIGH	.	C	CTCCCA	1	3511	0	0.000284738	.	999	0	326	0	0	.	0	0	262	0	0	.	0
chrX_153941950_C_CCCCCG	-	chrX:153941950-153941951	ENSG00000102032	ENST00000393700	RENBP	frameshift_variant,splice_region_variant	HIGH	.	CCCCCG	C	1	3511	0	0.000284738	.	999	0	326	0	0	.	0	0	262	0	0	.	0
chrX_153944589_G_A	rs782730497,COSV60074723	chrX:153944589	ENSG00000102032	ENST00000393700	RENBP	stop_gained	HIGH	.	A	G	0	3512	0	0	1.9e-05	0	2	324	0	0.00613497	0	999	0	262	0	0	0	0
chrX_153982843_CG_C_m	rs782721737	chrX:153982844	ENSG00000177854	ENST00000369982	TMEM187	frameshift_variant	HIGH	.	C	CG	1	3511	0	0.000284738	7.52e-05	3.78641	0	326	0	0	0	0	0	262	0	0	0	0
chrX_154350908_C_T	rs112039129	chrX:154350908	ENSG00000196924	ENST00000369850	FLNA	splice_donor_variant	HIGH	.	T	C	1	3511	0	0.000284738	.	999	0	326	0	0	.	0	0	262	0	0	.	0
chrX_154465517_C_T	rs782435784	chrX:154465517	ENSG00000130827	ENST00000369682	PLXNA3	stop_gained	HIGH	.	T	C	1	3511	0	0.000284738	.	999	0	326	0	0	.	0	0	262	0	0	.	0
chrX_154829534_C_T	rs782225641	chrX:154829534	ENSG00000203870	ENST00000369529	SMIM9	splice_donor_variant	HIGH	uncertain_significance	T	C	0	3512	0	0	0.0003014	0	0	326	0	0	3.27e-05	0	0	262	0	0	0	0
chrX_154837698_G_A	rs137852374,CM910152,COSV57704528	chrX:154837698	ENSG00000185010	ENST00000360256	F8	missense_variant	MODERATE	pathogenic	A	G	1	3511	0	0.0002847	.	999	0	326	0	0	.	0	0	262	0	0	.	0
chrX_154931575_C_T	rs28937285,CM034806,CM950406	chrX:154931575	ENSG00000185010	ENST00000360256	F8	missense_variant	MODERATE	pathogenic	T	C	1	3503	4	0.0002854	1.88e-05	15.1809	0	326	0	0	3.25e-05	0	0	262	0	0	0	0
chrX_155061845_A_G	rs138283404	chrX:155061845	ENSG00000182712	ENST00000369484	CMC4	stop_lost	HIGH	.	G	A	0	3512	0	0	3.75e-05	0	2	324	0	0.00613497	0.003494	1.75586	0	262	0	0	0	0
chrX_156003021_T_C	rs149551063	chrX:156003021	ENSG00000124334	ENST00000244174	IL9R	splice_donor_variant	HIGH	.	C	T	0	3512	0	0	0.0005149	0	0	326	0	0	7.25e-05	0	1	261	0	0.00381679	0	999
chrX_156007583_C_G	rs780165240,COSV99054953	chrX:156007583	ENSG00000124334	ENST00000244174	IL9R	stop_gained	HIGH	.	G	C	3	3509	0	0.000854214	3.21e-05	26.611	0	326	0	0	0	0	0	262	0	0	0	0
chrX_156010092_T_TGC	rs760493160	chrX:156010092-156010093	ENSG00000124334	ENST00000244174	IL9R	frameshift_variant	HIGH	.	TGC	T	0	3510	1	0	1.53e-05	0	11	295	10	0.0359477	0.03147	1.14229	0	250	6	0	0	0
chrX_156010095_CTG_C	rs766427932	chrX:156010096-156010097	ENSG00000124334	ENST00000244174	IL9R	frameshift_variant	HIGH	.	C	CTG	0	3510	1	0	1.52e-05	0	11	295	10	0.0359477	0.0321	1.11987	0	250	6	0	0	0
chrX_156022322_G_C	rs1240214997	chrX:156022322	ENSG00000182484	ENST00000359512	WASH6P	splice_acceptor_variant	HIGH	.	C	G	0	3512	0	0	2.71e-05	0	1	323	1	0.00308642	0.001182	2.61118	0	262	0	0	0	0
chrX_156022702_C_G	rs200340194	chrX:156022702	ENSG00000182484	ENST00000359512	WASH6P	stop_gained	HIGH	.	G	C	1	3511	0	0.000284738	0.0004165	0.683645	1	325	0	0.00306749	0.004028	0.76154	0	262	0	0	0	0
chrX_156025260_TG_T	rs769940578	chrX:156025261	ENSG00000182484	ENST00000359512	WASH6P	frameshift_variant	HIGH	.	T	TG	7	3503	1	0.0019943	0.003008	0.662999	0	326	0	0	0.0003386	0	0	262	0	0	0	0
chrX_156025330_C_T	rs747331681	chrX:156025330	ENSG00000182484	ENST00000359512	WASH6P	stop_gained	HIGH	.	T	C	0	3510	1	0	0	0	1	325	0	0.00306749	0.0004612	6.65109	0	262	0	0	0	0
chrX_156025373_A_T	-	chrX:156025373	ENSG00000182484	ENST00000359512	WASH6P	stop_lost	HIGH	.	T	A	1	3509	1	0.0002849	.	999	0	326	0	0	.	0	0	262	0	0	.	0
chrX_156025374_G_T	-	chrX:156025374	ENSG00000182484	ENST00000359512	WASH6P	stop_lost	HIGH	.	T	G	1	3509	1	0.0002849	.	999	0	326	0	0	.	0	0	262	0	0	.	0

### Sheet: STable5_SV
Supplementary Table 5. Descripion of the structural variants detected. Each row corresponds to a variant-gene pair (e.g. a structural variant encompassing 3 genes has 3 entries, one for each gene). The annotations were generated with AnnotSV.
AF: allele frequency in all individuals, AC: allele count in all individuals, AF_C: allele frequency in individuals with Canadian ancestry, AF_FC: allele frequency in individuals with French Canadian ancestry, AF_MO: allele frequency in individuals with Moroccan ancestry, AF_HA: allele frequency in individuals with Haitian ancestry.
OVERLAPPED_CDS_%: percent of the gene CDS overlapped by the SV, FRAMESHIFT: Indicates if the CDS lenght is divisible by 3, LOCATION: location of the variant in the gene
P_GAIN: pathogenic gain genomic regions completely overlapped by the SV (appliable for duplications only), P_LOSS: pathogenic loss genomic regions copletely overlapped by the SV (appliable to deletions only).
PHEN: phenotype of the pathogenic gain/loss genomic regions, SOURCE: source of the pathogenic gain/loss genomic regions, COORD: coordinates, %:percent of the pathogenic gain/loss genomic regions overlapped by the SV,
P_SNVINDEL_#: Number of pathogenic snv or indel completey overlapped by the SV, P_SNVINDEL_PHEN: Phenotype of the snv or indel completely overlapped by the SV, ACMG_CLASS: SV ranking class into 1 of 5. AnnotSV rankng score is an adaptation of the work provided by the joint consensus recomendation of ACMG and ClinGen (≥0.99=Pathogenic, class 5; 0.90 to 0.98=Likely pathogenic, class 4; 0.89 to -0.89=Variant of unknown significance, class 3; -0.90 to -0.98=Likely benign, class 2; ≤-0.99=Benign, class 1)
ID	CHROM	START	END	LENGTH	TYPE	AF	AC	AF_C	AF_FC	AF_MO	AF_HA	CYTOBAND	GENE	TRANSCRIPT	OVERLAPPED_CDS_%	LOCATION_SPECIFIC	LOCATION_BROAD	DIST_NEAREST_SS	TYPE_NEAREST_SS	P_GAIN_PHEN	P_GAIN_SOURCE	P_GAIN_COORD	P_LOSS_PHEN	P_LOSS_SOURCE	P_LOSS_COORD	P_SNVINDEL_#	P_SNVINDEL_PHEN	OMIM_ID	OMIM_PHEN	OMIM_INHERIT	ACMG_CLASS
DEL_1:10007143-10008609	1	10007143	10008609	-1467	DEL	0.0011526	5	0	0	0	0.0154321	p36.22	RBP7	NM_052960	69	intron1-intron3	CDS	335	5'	NA						NA					full=1
DEL_1:100314143-100315092	1	100314143	100315092	-950	DEL	0.000475059	2	0.000550661	0.000294811	0	0	NA	NA	NA	NA	NA	NA	NA	NA	NA	NA	NA	NA	NA	NA	NA	NA	NA	NA	NA	NA
DEL_1:10036021-10043624	1	10036021	10043624	-7604	DEL	0.000462749	2	0.000535619	0.000573394	0	0	p36.22	UBE4B	NM_001105562	0	intron1-intron1	CDS	2327	5'	NA						NA					full=1
DEL_1:100377980-100378039	1	100377980	100378039	-60	DEL	0.00425	17	0	0	0.00406504	0.0516129	p21.2	CDC14A	NM_001319211	0	intron3-intron3	CDS	359	5'	NA						NA		603504	Deafness, AR 32, with or without immotile sperm, 608653 (3) AR	AR	full=3
DEL_1:100654405-100656808	1	100654405	100656808	-2404	DEL	0.0131034	38	0	0	0.0206186	0.140496	NA	NA	NA	NA	NA	NA	NA	NA	NA	NA	NA	NA	NA	NA	NA	NA	NA	NA	NA	NA
DEL_1:100811078-100811909	1	100811078	100811909	-832	DEL	0.00231884	8	0.00270636	0.00290065	0	0	NA	NA	NA	NA	NA	NA	NA	NA	NA	NA	NA	NA	NA	NA	NA	NA	NA	NA	NA	NA
DEL_1:10081234-10086785	1	10081234	10086785	-5552	DEL	0.00138632	6	0.00160428	0.00171625	0	0	p36.22	UBE4B	NM_001105562	0	intron2-intron2	CDS	8675	3'	NA						NA					full=3
DEL_1:10101424-10101515	1	10101424	10101515	-92	DEL	0.000702741	2	0.000811688	0.000869565	0	0	p36.22	UBE4B	NM_001105562	0	intron4-intron4	CDS	229	5'	NA						NA					full=3
DEL_1:101207809-101208355	1	101207809	101208355	-547	DEL	0.00023855	1	0	0	0	0.00318471	NA	NA	NA	NA	NA	NA	NA	NA	NA	NA	NA	NA	NA	NA	NA	NA	NA	NA	NA	NA
DEL_1:101229790-101232243	1	101229790	101232243	-2454	DEL	0.0368226	159	0.039657	0.040711	0.0267176	0.0123457	NA	NA	NA	NA	NA	NA	NA	NA	NA	NA	NA	NA	NA	NA	NA	NA	NA	NA	NA	NA
DEL_1:101257185-101258468	1	101257185	101258468	-1284	DEL	0.0109201	47	0.011828	0.0117952	0.0114504	0	NA	NA	NA	NA	NA	NA	NA	NA	NA	NA	NA	NA	NA	NA	NA	NA	NA	NA	NA	NA
DEL_1:101313259-101314219	1	101313259	101314219	-961	DEL	0.000230627	1	0.000266809	0.000285551	0	0	NA	NA	NA	NA	NA	NA	NA	NA	NA	NA	NA	NA	NA	NA	NA	NA	NA	NA	NA	NA
DEL_1:101351776-101352359	1	101351776	101352359	-584	DEL	0.00153767	6	0.00149165	0.000959693	0.00406504	0	p21.2	LINC01307	NR_126402	0	intron4-intron4	UTR	1591	5'	NA						NA					full=3
DEL_1:101631131-101633226	1	101631131	101633226	-2096	DEL	0.000722195	3	0	0	0	0.00931677	NA	NA	NA	NA	NA	NA	NA	NA	NA	NA	NA	NA	NA	NA	NA	NA	NA	NA	NA	NA
DEL_1:1016932-1017062	1	1016932	1017062	-131	DEL	0.00225564	9	0.000869565	0.000929944	0.0254237	0	NA	NA	NA	NA	NA	NA	NA	NA	NA	NA	NA	NA	NA	NA	NA	NA	NA	NA	NA	NA
DEL_1:101822807-101824022	1	101822807	101824022	-1216	DEL	0.0149007	45	0.016628	0.0165153	0.00505051	0.00423729	p21.1	OLFM3	NM_058170	0	intron4-intron4	CDS	1003	5'	NA						NA					full=1
DEL_1:101855868-101861369	1	101855868	101861369	-5502	DEL	0.00148017	5	0.00104384	0.00111276	0	0.00704225	p21.1	OLFM3	NM_058170	0	intron1-intron1	CDS	18843	3'	NA						NA					full=1
DEL_1:101865173-101865235	1	101865173	101865235	-63	DEL	0.00030303	1	0	0	0	0.00367647	p21.1	OLFM3	NM_058170	0	intron1-intron1	CDS	28148	3'	NA						NA					full=3
DEL_1:10189427-10192069	1	10189427	10192069	-2643	DEL	0.00828348	36	0.00133049	0.00113895	0.0610687	0.0460123	NA	NA	NA	NA	NA	NA	NA	NA	NA	NA	NA	NA	NA	NA	NA	NA	NA	NA	NA	NA
DEL_1:10189567-10192069	1	10189567	10192069	-2503	DEL	0.00819288	35	0.00135428	0.00115808	0.0615385	0.04375	NA	NA	NA	NA	NA	NA	NA	NA	NA	NA	NA	NA	NA	NA	NA	NA	NA	NA	NA	NA
DEL_1:10194738-10197382	1	10194738	10197382	-2645	DEL	0.00368155	16	0.00372539	0.00341686	0.00763359	0	NA	NA	NA	NA	NA	NA	NA	NA	NA	NA	NA	NA	NA	NA	NA	NA	NA	NA	NA	NA
DEL_1:10250185-10253051	1	10250185	10253051	-2867	DEL	0.000230097	1	0.000266099	0.000284738	0	0	p36.22	KIF1B	NM_183416	0	intron2-intron2	CDS	3195	3'	NA						NA		605995	Charcot-Marie-Tooth disease, type 2A1, 118210 (3) AD;Pheochromocytoma, 171300 (3) AD;(Neuroblastoma, susceptibility to, 1), 256700 (3) Somatic mutation,AD	AD;Somatic mutation,AD	full=3
DEL_1:102517691-102519192	1	102517691	102519192	-1502	DEL	0.0103237	37	0.00225952	0.00208333	0.00862069	0.110236	NA	NA	NA	NA	NA	NA	NA	NA	NA	NA	NA	NA	NA	NA	NA	NA	NA	NA	NA	NA
DEL_1:102582122-102582453	1	102582122	102582453	-332	DEL	0.997692	4322	1	1	1	0.968944	NA	NA	NA	NA	NA	NA	NA	NA	NA	NA	NA	NA	NA	NA	NA	NA	NA	NA	NA	NA
DEL_1:102638078-102638459	1	102638078	102638459	-382	DEL	0.000476417	2	0	0	0	0.00625	NA	NA	NA	NA	NA	NA	NA	NA	NA	NA	NA	NA	NA	NA	NA	NA	NA	NA	NA	NA
DEL_1:102719025-102719089	1	102719025	102719089	-65	DEL	0.0804924	255	0.0468165	0.0481541	0.0841121	0.394366	NA	NA	NA	NA	NA	NA	NA	NA	NA	NA	NA	NA	NA	NA	NA	NA	NA	NA	NA	NA
DEL_1:102949179-102949504	1	102949179	102949504	-326	DEL	0.00240964	10	0	0	0	0.0326797	p21.1	COL11A1	NM_001190709	0	intron40-intron40	CDS	2223	3'	NA						NA		120280	Deafness, AD 37, 618533 (3) AD;Fibrochondrogenesis 1, 228520 (3) AR;Marshall syndrome, 154780 (3) AD;Stickler syndrome, type II, 604841 (3) AD;(Lumbar disc herniation, susceptibility to), 603932 (3)	AD;AR	full=3
DEL_1:102958172-102958239	1	102958172	102958239	-68	DEL	0.000568828	2	0.000659196	0.000708215	0	0	p21.1	COL11A1	NM_001190709	0	intron40-intron40	CDS	3626	5'	NA						NA		120280	Deafness, AD 37, 618533 (3) AD;Fibrochondrogenesis 1, 228520 (3) AR;Marshall syndrome, 154780 (3) AD;Stickler syndrome, type II, 604841 (3) AD;(Lumbar disc herniation, susceptibility to), 603932 (3)	AD;AR	full=3
DEL_1:10309423-10318609	1	10309423	10318609	-9187	DEL	0.00598527	26	0	0	0.00763359	0.0736196	p36.22	KIF1B	NM_001365951	0	intron22-intron22	CDS	1433	3'	NA						NA		605995	Charcot-Marie-Tooth disease, type 2A1, 118210 (3) AD;Pheochromocytoma, 171300 (3) AD;(Neuroblastoma, susceptibility to, 1), 256700 (3) Somatic mutation,AD	AD;Somatic mutation,AD	full=3
DEL_1:103161783-103164163	1	103161783	103164163	-2381	DEL	0.000232666	1	0.000269251	0.000288184	0	0	NA	NA	NA	NA	NA	NA	NA	NA	NA	NA	NA	NA	NA	NA	NA	NA	NA	NA	NA	NA
DEL_1:103333698-103333758	1	103333698	103333758	-61	DEL	0.00592495	18	0	0	0.0164835	0.0652174	NA	NA	NA	NA	NA	NA	NA	NA	NA	NA	NA	NA	NA	NA	NA	NA	NA	NA	NA	NA
DEL_1:10350328-10351727	1	10350328	10351727	-1400	DEL	0.000230203	1	0	0	0	0.00306748	p36.22	KIF1B	NM_001365951	0	intron37-intron37	CDS	903	3'	NA						NA		605995	Charcot-Marie-Tooth disease, type 2A1, 118210 (3) AD;Pheochromocytoma, 171300 (3) AD;(Neuroblastoma, susceptibility to, 1), 256700 (3) Somatic mutation,AD	AD;Somatic mutation,AD	full=3
DEL_1:103900577-103901104	1	103900577	103901104	-528	DEL	0.426608	1645	0.441176	0.440438	0.398305	0.28125	NA	NA	NA	NA	NA	NA	NA	NA	NA	NA	NA	NA	NA	NA	NA	NA	NA	NA	NA	NA
DEL_1:103908876-103909031	1	103908876	103909031	-156	DEL	0.341448	1066	0.350224	0.350639	0.328283	0.254167	NA	NA	NA	NA	NA	NA	NA	NA	NA	NA	NA	NA	NA	NA	NA	NA	NA	NA	NA	NA
DEL_1:104026396-104026457	1	104026396	104026457	-62	DEL	0.0380117	104	0.0405636	0.0401826	0.0421053	0.00490196	NA	NA	NA	NA	NA	NA	NA	NA	NA	NA	NA	NA	NA	NA	NA	NA	NA	NA	NA	NA
DEL_1:104134568-104135753	1	104134568	104135753	-1186	DEL	0.00862582	29	0.00972898	0.00855655	0	0.00384615	NA	NA	NA	NA	NA	NA	NA	NA	NA	NA	NA	NA	NA	NA	NA	NA	NA	NA	NA	NA
DEL_1:104164023-104165430	1	104164023	104165430	-1408	DEL	0.00306577	11	0.000651466	0.000347464	0.00438596	0.0275862	NA	NA	NA	NA	NA	NA	NA	NA	NA	NA	NA	NA	NA	NA	NA	NA	NA	NA	NA	NA
DEL_1:104177225-104177543	1	104177225	104177543	-319	DEL	0.0815581	268	0.0405694	0.0409401	0.155	0.445652	NA	NA	NA	NA	NA	NA	NA	NA	NA	NA	NA	NA	NA	NA	NA	NA	NA	NA	NA	NA
DEL_1:10422423-10423723	1	10422423	10423723	-1301	DEL	0.308541	1315	0.304878	0.301219	0.22093	0.423567	NA	NA	NA	NA	NA	NA	NA	NA	NA	NA	NA	NA	NA	NA	NA	NA	NA	NA	NA	NA
DEL_1:104266978-104267337	1	104266978	104267337	-360	DEL	0.001765	7	0	0	0	0.0231788	NA	NA	NA	NA	NA	NA	NA	NA	NA	NA	NA	NA	NA	NA	NA	NA	NA	NA	NA	NA
DEL_1:104463456-104463511	1	104463456	104463511	-56	DEL	0.000535906	2	0	0	0.00442478	0.0034965	NA	NA	NA	NA	NA	NA	NA	NA	NA	NA	NA	NA	NA	NA	NA	NA	NA	NA	NA	NA
DEL_1:104523856-104524837	1	104523856	104524837	-982	DEL	0.00115473	4	0.00134499	0.00143472	0	0	NA	NA	NA	NA	NA	NA	NA	NA	NA	NA	NA	NA	NA	NA	NA	NA	NA	NA	NA	NA
DEL_1:104676023-104676888	1	104676023	104676888	-866	DEL	0.0700607	300	0.0786912	0.0790846	0.0346154	0	NA	NA	NA	NA	NA	NA	NA	NA	NA	NA	NA	NA	NA	NA	NA	NA	NA	NA	NA	NA
DEL_1:104712410-104713567	1	104712410	104713567	-1158	DEL	0.120619	413	0.105065	0.106172	0.100877	0.30292	NA	NA	NA	NA	NA	NA	NA	NA	NA	NA	NA	NA	NA	NA	NA	NA	NA	NA	NA	NA
DEL_1:104726525-104726964	1	104726525	104726964	-440	DEL	0.000276243	1	0	0	0	0.00364964	NA	NA	NA	NA	NA	NA	NA	NA	NA	NA	NA	NA	NA	NA	NA	NA	NA	NA	NA	NA
DEL_1:10483536-10485906	1	10483536	10485906	-2371	DEL	0.00692201	30	0.00240256	0.002	0.0229008	0.0460123	p36.22	PEX14	NM_004565	0	intron1-intron1	CDS	8534	5'	NA						NA		601791	Peroxisome biogenesis disorder 13A (Zellweger), 614887 (3) AR	AR	full=1
DEL_1:104843813-104849864	1	104843813	104849864	-6052	DEL	0.499079	2167	0.498934	0.49886	0.5	0.5	NA	NA	NA	NA	NA	NA	NA	NA	NA	NA	NA	NA	NA	NA	NA	NA	NA	NA	NA	NA
DEL_1:104885687-104886018	1	104885687	104886018	-332	DEL	0.96161	4108	0.977297	0.977168	0.895349	0.83121	NA	NA	NA	NA	NA	NA	NA	NA	NA	NA	NA	NA	NA	NA	NA	NA	NA	NA	NA	NA
DEL_1:104912619-104912672	1	104912619	104912672	-54	DEL	0.00589159	15	0	0	0.0121951	0.0637255	NA	NA	NA	NA	NA	NA	NA	NA	NA	NA	NA	NA	NA	NA	NA	NA	NA	NA	NA	NA
DEL_1:104920190-104920403	1	104920190	104920403	-214	DEL	0.000492126	2	0.000571429	0.000611247	0	0	NA	NA	NA	NA	NA	NA	NA	NA	NA	NA	NA	NA	NA	NA	NA	NA	NA	NA	NA	NA
DEL_1:105107331-105107428	1	105107331	105107428	-98	DEL	0.000267237	1	0.000310174	0.000331785	0	0	NA	NA	NA	NA	NA	NA	NA	NA	NA	NA	NA	NA	NA	NA	NA	NA	NA	NA	NA	NA
DEL_1:105124796-105125840	1	105124796	105125840	-1045	DEL	0.106303	452	0.0980392	0.0973761	0.131783	0.180124	NA	NA	NA	NA	NA	NA	NA	NA	NA	NA	NA	NA	NA	NA	NA	NA	NA	NA	NA	NA
DEL_1:105124928-105125840	1	105124928	105125840	-913	DEL	0.108056	448	0.099777	0.0992844	0.133065	0.183871	NA	NA	NA	NA	NA	NA	NA	NA	NA	NA	NA	NA	NA	NA	NA	NA	NA	NA	NA	NA
DEL_1:105178370-105179322	1	105178370	105179322	-953	DEL	0.000494071	2	0.00057241	0.000611247	0	0	NA	NA	NA	NA	NA	NA	NA	NA	NA	NA	NA	NA	NA	NA	NA	NA	NA	NA	NA	NA
DEL_1:105282386-105282447	1	105282386	105282447	-62	DEL	0.000512033	2	0	0	0	0.00689655	NA	NA	NA	NA	NA	NA	NA	NA	NA	NA	NA	NA	NA	NA	NA	NA	NA	NA	NA	NA
DEL_1:1053192-1053244	1	1053192	1053244	-53	DEL	0.0158337	64	0.00759707	0.00783605	0.0294118	0.12	p36.33	AGRN	NM_001305275	0	intron35-intron35	CDS	216	3'	NA						NA		103320	Myasthenic syndrome, congenital, 8, with pre- and postsynaptic defects, 615120 (3) AR	AR	full=3
DEL_1:105324148-105324423	1	105324148	105324423	-276	DEL	0.500533	1879	0.499693	0.495743	0.585366	0.427419	NA	NA	NA	NA	NA	NA	NA	NA	NA	NA	NA	NA	NA	NA	NA	NA	NA	NA	NA	NA
DEL_1:105473194-105480776	1	105473194	105480776	-7583	DEL	0.353312	1515	0.340933	0.33946	0.407692	0.46	NA	NA	NA	NA	NA	NA	NA	NA	NA	NA	NA	NA	NA	NA	NA	NA	NA	NA	NA	NA
DEL_1:105540825-105540913	1	105540825	105540913	-89	DEL	0.000252908	1	0.000293945	0.00031407	0	0	NA	NA	NA	NA	NA	NA	NA	NA	NA	NA	NA	NA	NA	NA	NA	NA	NA	NA	NA	NA
DEL_1:105592406-105594768	1	105592406	105594768	-2363	DEL	0.00231374	10	0.00241028	0.00258028	0.00381679	0	p21.1	LINC01676	NR_125955	0	intron3-intron3	UTR	2621	3'	NA						NA					full=3
DEL_1:105592561-105594701	1	105592561	105594701	-2141	DEL	0.00231374	10	0.00241028	0.00258028	0.00381679	0	p21.1	LINC01676	NR_125955	0	intron3-intron3	UTR	2776	3'	NA						NA					full=3
DEL_1:105621774-105672819	1	105621774	105672819	-51046	DEL	0.00140911	6	0	0	0	0.01875	NA	NA	NA	NA	NA	NA	NA	NA	NA	NA	NA	NA	NA	NA	NA	NA	NA	NA	NA	NA
DEL_1:105706009-105706902	1	105706009	105706902	-894	DEL	0.000691882	3	0.000800427	0.000856653	0	0	NA	NA	NA	NA	NA	NA	NA	NA	NA	NA	NA	NA	NA	NA	NA	NA	NA	NA	NA	NA
DEL_1:105798260-105802380	1	105798260	105802380	-4121	DEL	0.000236407	1	0.000273823	0.000292912	0	0	NA	NA	NA	NA	NA	NA	NA	NA	NA	NA	NA	NA	NA	NA	NA	NA	NA	NA	NA	NA
DEL_1:105861655-105865183	1	105861655	105865183	-3529	DEL	0.0025522	11	0.00295381	0.00316274	0	0	NA	NA	NA	NA	NA	NA	NA	NA	NA	NA	NA	NA	NA	NA	NA	NA	NA	NA	NA	NA
DEL_1:105900012-105900132	1	105900012	105900132	-121	DEL	0.00338879	11	0	0	0	0.0416667	NA	NA	NA	NA	NA	NA	NA	NA	NA	NA	NA	NA	NA	NA	NA	NA	NA	NA	NA	NA
DEL_1:106117834-106118063	1	106117834	106118063	-230	DEL	0.000467071	2	0.000540541	0.000579039	0	0	NA	NA	NA	NA	NA	NA	NA	NA	NA	NA	NA	NA	NA	NA	NA	NA	NA	NA	NA	NA
DEL_1:106349028-106357967	1	106349028	106357967	-8940	DEL	0.000249501	1	0	0	0.004	0	NA	NA	NA	NA	NA	NA	NA	NA	NA	NA	NA	NA	NA	NA	NA	NA	NA	NA	NA	NA
DEL_1:106435822-106438970	1	106435822	106438970	-3149	DEL	0.00644864	28	0.000266383	0.000285063	0.019084	0.0674847	NA	NA	NA	NA	NA	NA	NA	NA	NA	NA	NA	NA	NA	NA	NA	NA	NA	NA	NA	NA
DEL_1:106439247-106444715	1	106439247	106444715	-5469	DEL	0.000230309	1	0	0	0	0.00306748	NA	NA	NA	NA	NA	NA	NA	NA	NA	NA	NA	NA	NA	NA	NA	NA	NA	NA	NA	NA
DEL_1:106469836-106469906	1	106469836	106469906	-71	DEL	0.000247402	1	0.000287853	0.000307503	0	0	NA	NA	NA	NA	NA	NA	NA	NA	NA	NA	NA	NA	NA	NA	NA	NA	NA	NA	NA	NA
DEL_1:106477791-106477899	1	106477791	106477899	-109	DEL	0.0108861	43	0.0122951	0.012218	0.00420168	0	NA	NA	NA	NA	NA	NA	NA	NA	NA	NA	NA	NA	NA	NA	NA	NA	NA	NA	NA	NA
DEL_1:106478329-106483286	1	106478329	106483286	-4958	DEL	0.000237756	1	0.000276091	0.000294985	0	0	NA	NA	NA	NA	NA	NA	NA	NA	NA	NA	NA	NA	NA	NA	NA	NA	NA	NA	NA	NA
DEL_1:106539177-106539708	1	106539177	106539708	-532	DEL	0.0035461	15	0	0	0	0.0465839	NA	NA	NA	NA	NA	NA	NA	NA	NA	NA	NA	NA	NA	NA	NA	NA	NA	NA	NA	NA
DEL_1:106553074-106558807	1	106553074	106558807	-5734	DEL	0.00423729	15	0	0	0	0.0517241	NA	NA	NA	NA	NA	NA	NA	NA	NA	NA	NA	NA	NA	NA	NA	NA	NA	NA	NA	NA
DEL_1:106582761-106583143	1	106582761	106583143	-383	DEL	0.000772201	2	0	0	0	0.0103093	NA	NA	NA	NA	NA	NA	NA	NA	NA	NA	NA	NA	NA	NA	NA	NA	NA	NA	NA	NA
DEL_1:106623154-106623246	1	106623154	106623246	-93	DEL	0.000244499	1	0.000282965	0.000303214	0	0	NA	NA	NA	NA	NA	NA	NA	NA	NA	NA	NA	NA	NA	NA	NA	NA	NA	NA	NA	NA
DEL_1:106678060-106682052	1	106678060	106682052	-3993	DEL	0.00478589	19	0	0	0.0153846	0.0477707	NA	NA	NA	NA	NA	NA	NA	NA	NA	NA	NA	NA	NA	NA	NA	NA	NA	NA	NA	NA
DEL_1:106680592-106680676	1	106680592	106680676	-85	DEL	0.00165837	6	0.00159744	0.00171468	0	0.00387597	NA	NA	NA	NA	NA	NA	NA	NA	NA	NA	NA	NA	NA	NA	NA	NA	NA	NA	NA	NA
DEL_1:107112659-107121117	1	107112659	107121117	-8459	DEL	0.00828553	26	0.0093423	0.00959233	0.00462963	0	NA	NA	NA	NA	NA	NA	NA	NA	NA	NA	NA	NA	NA	NA	NA	NA	NA	NA	NA	NA
DEL_1:107360391-107361499	1	107360391	107361499	-1109	DEL	0.000240616	1	0.000279486	0.000298507	0	0	p13.3	NTNG1	NM_001312688	0	intron3-intron3	CDS	33654	3'	NA						NA					full=3
DEL_1:107627962-107628093	1	107627962	107628093	-132	DEL	0.00567842	19	0.00632467	0.00640543	0.00438596	0	p13.3	VAV3	NM_001079874	0	intron3-intron3	CDS	10330	3'	NA						NA					full=3
DEL_1:107763877-107763938	1	107763877	107763938	-62	DEL	0.00246711	9	0.000637755	0.000683995	0.00869565	0.0177305	p13.3	VAV3	NM_006113	0	intron9-intron9	CDS	1137	5'	NA						NA					full=3
DEL_1:107860349-107862863	1	107860349	107862863	-2515	DEL	0.0312794	133	0.0343699	0.0341307	0.0267176	0	p13.3	VAV3	NM_006113	0	intron2-intron2	CDS	12037	5'	NA						NA					full=3
DEL_1:107906851-107906920	1	107906851	107906920	-70	DEL	0.00025355	1	0	0	0.00413223	0	p13.3	VAV3	NM_006113	0	intron1-intron1	CDS	31834	3'	NA						NA					full=3
DEL_1:108113588-108115169	1	108113588	108115169	-1582	DEL	0.00138696	6	0.00107009	0.00114548	0	0.00613497	NA	NA	NA	NA	NA	NA	NA	NA	NA	NA	NA	NA	NA	NA	NA	NA	NA	NA	NA	NA
DEL_1:108190623-108194630	1	108190623	108194630	-4008	DEL	0.205093	886	0.220943	0.219897	0.114504	0.095679	p13.3	SLC25A24	NM_213651	9	txStart-intron1	5'UTR-CDS	1872	5'	NA						NA		608744	Fontaine progeroid syndrome, 612289 (3) AD	AD	full=4
DEL_1:108316481-108316543	1	108316481	108316543	-63	DEL	0.081448	252	0.0825859	0.0817308	0.0572917	0.0884956	NA	NA	NA	NA	NA	NA	NA	NA	NA	NA	NA	NA	NA	NA	NA	NA	NA	NA	NA	NA
DEL_1:108485995-108486055	1	108485995	108486055	-61	DEL	0.00433526	18	0	0	0.011811	0.0487013	NA	NA	NA	NA	NA	NA	NA	NA	NA	NA	NA	NA	NA	NA	NA	NA	NA	NA	NA	NA
DEL_1:10851730-10852715	1	10851730	10852715	-986	DEL	0.000230097	1	0	0	0.00381679	0	NA	NA	NA	NA	NA	NA	NA	NA	NA	NA	NA	NA	NA	NA	NA	NA	NA	NA	NA	NA
DEL_1:10862982-10877224	1	10862982	10877224	-14243	DEL	0.000230097	1	0.000266099	0	0	0	NA	NA	NA	NA	NA	NA	NA	NA	NA	NA	NA	NA	NA	NA	NA	NA	NA	NA	NA	NA
DEL_1:108652555-108652609	1	108652555	108652609	-55	DEL	0.00250752	10	0.00145773	0.00156642	0.0198413	0	p13.3	HENMT1	NM_144584	0	intron5-intron5	CDS	1346	3'	NA						NA					full=3
DEL_1:108730947-108732254	1	108730947	108732254	-1308	DEL	0.000460405	2	0.000532481	0.000569801	0	0	p13.3	FNDC7	NM_001144937	0	intron9-intron9	CDS	19	5'	NA						NA					full=3
DEL_1:108806064-108806940	1	108806064	108806940	-877	DEL	0.00810185	35	0.00829764	0.00802292	0.0155039	0	p13.3	STXBP3	NM_007269	0	intron17-intron17	CDS	460	3'	NA						NA					full=3
DEL_1:108824398-108829338	1	108824398	108829338	-4941	DEL	0.0122064	53	0.00932339	0.00940707	0.0572519	0.00920245	p13.3	AKNAD1	NM_152763	3	intron10-intron11	CDS	710	3'	NA						NA					full=1
DEL_1:108850743-108854789	1	108850743	108854789	-4047	DEL	0.000230415	1	0	0	0	0.00306748	p13.3	AKNAD1	NM_152763	39	intron1-intron2	5'UTR-CDS	928	5'	NA						NA					full=3
DEL_1:10894227-10896026	1	10894227	10896026	-1800	DEL	0.00831793	36	0.00827991	0.00829045	0.0193798	0	NA	NA	NA	NA	NA	NA	NA	NA	NA	NA	NA	NA	NA	NA	NA	NA	NA	NA	NA	NA
DEL_1:108953896-108958988	1	108953896	108958988	-5093	DEL	0.00852142	37	0.000532765	0.000570125	0.00763359	0.101227	p13.3	CLCC1	NM_001048210	0	intron1-intron1	5'UTR	3458	3'	NA						NA		617539	Retinitis pigmentosa 32, 609913 (3) AR	AR	full=1
DEL_1:109030609-109032559	1	109030609	109032559	-1951	DEL	0.217913	927	0.228758	0.225656	0.116279	0.175926	p13.3	WDR47	NM_001142551	0	intron1-intron1	5'UTR	7088	3'	NA						NA					full=1
DEL_1:109059884-109060678	1	109059884	109060678	-795	DEL	0.026517	111	0.0212825	0.0215849	0.0697674	0.0516129	NA	NA	NA	NA	NA	NA	NA	NA	NA	NA	NA	NA	NA	NA	NA	NA	NA	NA	NA	NA
DEL_1:109059904-109060631	1	109059904	109060631	-728	DEL	0.0282472	117	0.0226637	0.0224955	0.0697674	0.0580645	NA	NA	NA	NA	NA	NA	NA	NA	NA	NA	NA	NA	NA	NA	NA	NA	NA	NA	NA	NA
DEL_1:109060009-109060669	1	109060009	109060669	-661	DEL	0.0333333	140	0.027027	0.0268595	0.0742188	0.072327	NA	NA	NA	NA	NA	NA	NA	NA	NA	NA	NA	NA	NA	NA	NA	NA	NA	NA	NA	NA
DEL_1:10921560-10926118	1	10921560	10926118	-4559	DEL	0.0051474	22	0.00515184	0.00493612	0.0114504	0	NA	NA	NA	NA	NA	NA	NA	NA	NA	NA	NA	NA	NA	NA	NA	NA	NA	NA	NA	NA
DEL_1:109238812-109238994	1	109238812	109238994	-183	DEL	0.000235073	1	0.000271887	0.000290867	0	0	NA	NA	NA	NA	NA	NA	NA	NA	NA	NA	NA	NA	NA	NA	NA	NA	NA	NA	NA	NA
DEL_1:109248516-109248625	1	109248516	109248625	-110	DEL	0.00355282	15	0	0	0.011811	0.0379747	NA	NA	NA	NA	NA	NA	NA	NA	NA	NA	NA	NA	NA	NA	NA	NA	NA	NA	NA	NA
DEL_1:109288251-109288503	1	109288251	109288503	-253	DEL	0.0182683	73	0.0110465	0.0112219	0.016	0.101307	NA	NA	NA	NA	NA	NA	NA	NA	NA	NA	NA	NA	NA	NA	NA	NA	NA	NA	NA	NA
DEL_1:109644569-109648718	1	109644569	109648718	-4150	DEL	0.644004	2567	0.653578	0.650125	0.614754	0.559211	NA	NA	NA	NA	NA	NA	NA	NA	NA	NA	NA	NA	NA	NA	NA	NA	NA	NA	NA	NA
DEL_1:109653111-109663141	1	109653111	109663141	-10031	DEL	0.000230097	1	0	0	0	0.00306748	p13.3	GSTM4	NM_000850	100	txStart-txEnd	5'UTR-3'UTR	NA		NA						NA					full=3
DEL_1:10987309-10987512	1	10987309	10987512	-204	DEL	0.292011	848	0.266959	0.268408	0.317647	0.548246	NA	NA	NA	NA	NA	NA	NA	NA	NA	NA	NA	NA	NA	NA	NA	NA	NA	NA	NA	NA
DEL_1:109919665-109920393	1	109919665	109920393	-729	DEL	0.00378583	14	0.00407013	0.00435949	0.00438596	0	p13.3	CSF1	NM_172210	0	intron4-intron4	CDS	1453	3'	NA						NA					full=3
DEL_1:109941505-109943178	1	109941505	109943178	-1674	DEL	0.0025369	11	0.00266809	0.00285551	0.00381679	0	NA	NA	NA	NA	NA	NA	NA	NA	NA	NA	NA	NA	NA	NA	NA	NA	NA	NA	NA	NA
DEL_1:10994609-10995656	1	10994609	10995656	-1048	DEL	0.00254394	11	0.00240513	0.00228833	0	0.00617284	NA	NA	NA	NA	NA	NA	NA	NA	NA	NA	NA	NA	NA	NA	NA	NA	NA	NA	NA	NA
DEL_1:10994635-10995766	1	10994635	10995766	-1132	DEL	0.00277008	12	0.00240256	0.00228571	0	0.00920245	NA	NA	NA	NA	NA	NA	NA	NA	NA	NA	NA	NA	NA	NA	NA	NA	NA	NA	NA	NA
DEL_1:11000057-11002250	1	11000057	11002250	-2194	DEL	0.0133517	58	0	0	0.0305344	0.153374	NA	NA	NA	NA	NA	NA	NA	NA	NA	NA	NA	NA	NA	NA	NA	NA	NA	NA	NA	NA
DEL_1:110303674-110306750	1	110303674	110306750	-3077	DEL	0.00023116	1	0.000267523	0.000286369	0	0	p13.3	RBM15-AS1	NR_036595	0	intron2-intron2	UTR	11167	3'	NA						NA					full=3
DEL_1:11037589-11046273	1	11037589	11046273	-8685	DEL	0.000230097	1	0	0	0	0.00306748	p36.22	MASP2	NM_006610	28	intron3-intron7	CDS	103	5'	NA						NA		605102	MASP2 deficiency, 613791 (3) AR	AR	full=4
DEL_1:110559074-110568568	1	110559074	110568568	-9495	DEL	0.000230097	1	0	0	0	0.00306748	NA	NA	NA	NA	NA	NA	NA	NA	NA	NA	NA	NA	NA	NA	NA	NA	NA	NA	NA	NA
DEL_1:110739024-110740317	1	110739024	110740317	-1294	DEL	0.000691244	3	0.000533049	0.000570451	0.00381679	0	NA	NA	NA	NA	NA	NA	NA	NA	NA	NA	NA	NA	NA	NA	NA	NA	NA	NA	NA	NA
DEL_1:110816988-110817824	1	110816988	110817824	-837	DEL	0.000472813	2	0	0	0	0.00617284	NA	NA	NA	NA	NA	NA	NA	NA	NA	NA	NA	NA	NA	NA	NA	NA	NA	NA	NA	NA
DEL_1:110977534-110979520	1	110977534	110979520	-1987	DEL	0.000461042	2	0.000532481	0.0002849	0	0	NA	NA	NA	NA	NA	NA	NA	NA	NA	NA	NA	NA	NA	NA	NA	NA	NA	NA	NA	NA
DEL_1:110979078-110979507	1	110979078	110979507	-430	DEL	0.00980861	41	0.00110681	0.00118554	0.028	0.0949367	NA	NA	NA	NA	NA	NA	NA	NA	NA	NA	NA	NA	NA	NA	NA	NA	NA	NA	NA	NA
DEL_1:111158887-111159214	1	111158887	111159214	-328	DEL	0.00638686	14	0.00257467	0.00221484	0.0423729	0.030303	p13.3	CEPT1	NM_001007794	0	intron2-intron2	CDS	165	3'	NA						NA					full=3
DEL_1:111386205-111392203	1	111386205	111392203	-5999	DEL	0.00740398	32	0.00830209	0.00860092	0.00381679	0	p13.2	PGBP	NR_029429	0	txStart-intron4	UTR	531	5'	NA						NA					full=1
DEL_1:111414892-111414962	1	111414892	111414962	-71	DEL	0.249707	851	0.260292	0.261009	0.14433	0.193069	p13.2	OVGP1	NM_002557	3	exon11-exon11	CDS	382	3'	NA						NA					full=3
DEL_1:111467505-111467597	1	111467505	111467597	-93	DEL	0.000244379	1	0.000282646	0.000303214	0	0	NA	NA	NA	NA	NA	NA	NA	NA	NA	NA	NA	NA	NA	NA	NA	NA	NA	NA	NA	NA
DEL_1:111503441-111506545	1	111503441	111506545	-3105	DEL	0.000460193	2	0.000532198	0.000569476	0	0	p13.2	TMIGD3	NM_001081976	0	intron1-intron1	CDS	12679	3'	NA						NA					full=3
DEL_1:111503441-111506545	1	111503441	111506545	-3105	DEL	0.000460193	2	0.000532198	0.000569476	0	0	p13.2	ADORA3	NM_000677	0	txStart-exon1	5'UTR	437	5'	NA						NA					full=3
DEL_1:111532072-111532184	1	111532072	111532184	-113	DEL	0.238281	915	0.251212	0.251295	0.206897	0.123377	p13.2	TMIGD3	NM_001081976	0	intron1-intron1	CDS	31661	5'	NA						NA					full=3
DEL_1:11170292-11172195	1	11170292	11172195	-1904	DEL	0.0011558	5	0	0	0	0.0153374	p36.22	MTOR	NM_004958	0	intron28-intron28	CDS	2775	3'	NA						NA		601231	Focal cortical dysplasia, type II, somatic, 607341 (3);Smith-Kingsmore syndrome, 616638 (3) AD	AD	full=3
DEL_1:112149168-112162082	1	112149168	112162082	-12915	DEL	0.293056	1266	0.313437	0.311461	0.261538	0.0833333	NA	NA	NA	NA	NA	NA	NA	NA	NA	NA	NA	NA	NA	NA	NA	NA	NA	NA	NA	NA
DEL_1:112222093-112222150	1	112222093	112222150	-58	DEL	0.285791	1066	0.306804	0.307795	0.189655	0.132653	NA	NA	NA	NA	NA	NA	NA	NA	NA	NA	NA	NA	NA	NA	NA	NA	NA	NA	NA	NA
DEL_1:112234074-112240800	1	112234074	112240800	-6727	DEL	0.00184587	8	0.00213561	0.002	0	0	NA	NA	NA	NA	NA	NA	NA	NA	NA	NA	NA	NA	NA	NA	NA	NA	NA	NA	NA	NA
DEL_1:112292384-112295044	1	112292384	112295044	-2661	DEL	0.961797	3726	0.974442	0.973916	0.936364	0.812	NA	NA	NA	NA	NA	NA	NA	NA	NA	NA	NA	NA	NA	NA	NA	NA	NA	NA	NA	NA
DEL_1:112292484-112295044	1	112292484	112295044	-2561	DEL	0.965875	3821	0.977797	0.977469	0.944444	0.822835	NA	NA	NA	NA	NA	NA	NA	NA	NA	NA	NA	NA	NA	NA	NA	NA	NA	NA	NA	NA
DEL_1:112311998-112317072	1	112311998	112317072	-5075	DEL	0.00253924	11	0.00293803	0.00314465	0	0	NA	NA	NA	NA	NA	NA	NA	NA	NA	NA	NA	NA	NA	NA	NA	NA	NA	NA	NA	NA
DEL_1:1123518-1123599	1	1123518	1123599	-82	DEL	0.0406162	145	0.0231809	0.0231354	0.0445545	0.244275	NA	NA	NA	NA	NA	NA	NA	NA	NA	NA	NA	NA	NA	NA	NA	NA	NA	NA	NA	NA
DEL_1:112405924-112406058	1	112405924	112406058	-135	DEL	0.00329448	13	0	0	0.0042735	0.0413793	p13.2	CTTNBP2NL	NM_018704	0	intron1-intron1	5'UTR	6135	3'	NA						NA					full=3
DEL_1:112420293-112420427	1	112420293	112420427	-135	DEL	0.00026137	1	0.000303214	0.000324886	0	0	p13.2	CTTNBP2NL	NM_018704	0	intron3-intron3	CDS	4029	5'	NA						NA					full=3
DEL_1:112478616-112479995	1	112478616	112479995	-1380	DEL	0.000233973	1	0.000271003	0.000289855	0	0	p13.2	WNT2B	NM_001291880	0	intron1-intron1	5'UTR	11025	5'	NA						NA		601968	Diarrhea 9, 618168 (3) AR	AR	full=3
DEL_1:112494080-112495295	1	112494080	112495295	-1216	DEL	0.00645756	28	0	0	0.00387597	0.0838509	p13.2	WNT2B	NM_001291880	0	intron1-intron1	5'UTR	19578	3'	NA						NA		601968	Diarrhea 9, 618168 (3) AR	AR	full=1
DEL_1:112674033-112674118	1	112674033	112674118	-86	DEL	0.000243902	1	0.000281373	0.000301205	0	0	NA	NA	NA	NA	NA	NA	NA	NA	NA	NA	NA	NA	NA	NA	NA	NA	NA	NA	NA	NA
DEL_1:112677369-112681865	1	112677369	112681865	-4497	DEL	0.00115527	5	0.00026738	0	0.0114504	0.00306748	p13.2	MOV10	NM_001286072	0	intron2-intron2	5'UTR	2320	5'	NA						NA					full=3
DEL_1:112756547-112759926	1	112756547	112759926	-3380	DEL	0.000230097	1	0	0	0	0.00306748	NA	NA	NA	NA	NA	NA	NA	NA	NA	NA	NA	NA	NA	NA	NA	NA	NA	NA	NA	NA
DEL_1:112770325-112770400	1	112770325	112770400	-76	DEL	0.00929095	38	0.00989259	0.0105932	0.00813008	0.00326797	NA	NA	NA	NA	NA	NA	NA	NA	NA	NA	NA	NA	NA	NA	NA	NA	NA	NA	NA	NA
DEL_1:11282276-11286355	1	11282276	11286355	-4080	DEL	0.000230097	1	0.000266099	0.000284738	0	0	p36.22	UBIAD1	NM_013319	47	intron1-exon2	CDS-3'UTR	712	3'	NA						NA		611632	Corneal dystrophy, Schnyder type, 121800 (3) AD	AD	full=4
DEL_1:112908651-112911779	1	112908651	112911779	-3129	DEL	0.000230415	1	0	0	0	0.00306748	NA	NA	NA	NA	NA	NA	NA	NA	NA	NA	NA	NA	NA	NA	NA	NA	NA	NA	NA	NA
DEL_1:112917724-112917782	1	112917724	112917782	-59	DEL	0.000246548	1	0.000284738	0.000305437	0	0	p13.2	SLC16A1	NM_001166496	3	exon4-exon4	CDS	262	3'	NA						NA		600682	Erythrocyte lactate transporter defect, 245340 (3) AD;Hyperinsulinemic hypoglycemia, familial, 7, 610021 (3) AD;Monocarboxylate transporter 1 deficiency, 616095 (3) AR,AD	AD;AR,AD	full=4
DEL_1:112965106-112965922	1	112965106	112965922	-817	DEL	0.000294118	1	0.00034459	0.000368189	0	0	NA	NA	NA	NA	NA	NA	NA	NA	NA	NA	NA	NA	NA	NA	NA	NA	NA	NA	NA	NA
DEL_1:112986652-112990109	1	112986652	112990109	-3458	DEL	0.0112799	49	0	0	0.0305344	0.126543	NA	NA	NA	NA	NA	NA	NA	NA	NA	NA	NA	NA	NA	NA	NA	NA	NA	NA	NA	NA
DEL_1:113029233-113032628	1	113029233	113032628	-3396	DEL	0.000230097	1	0.000266099	0.000284738	0	0	p13.2	LRIG2-DT	NR_103777	0	intron2-intron2	UTR	15394	3'	NA						NA					full=3
DEL_1:113172944-113173375	1	113172944	113173375	-432	DEL	0.197395	576	0.201632	0.20182	0.226027	0.121212	NA	NA	NA	NA	NA	NA	NA	NA	NA	NA	NA	NA	NA	NA	NA	NA	NA	NA	NA	NA
DEL_1:113257006-113257469	1	113257006	113257469	-464	DEL	0.816191	3317	0.834935	0.833333	0.82377	0.574468	NA	NA	NA	NA	NA	NA	NA	NA	NA	NA	NA	NA	NA	NA	NA	NA	NA	NA	NA	NA
DEL_1:113852294-113853485	1	113852294	113853485	-1192	DEL	0.000230734	1	0.000266809	0.000285551	0	0	p13.2	AP4B1-AS1	NR_125965	0	intron3-intron3	UTR	36822	5'	NA						NA					full=3
DEL_1:113852294-113853485	1	113852294	113853485	-1192	DEL	0.000230734	1	0.000266809	0.000285551	0	0	p13.2	PTPN22	NM_015967	0	intron9-intron9	CDS	190	3'	NA						NA		600716	(Diabetes, type 1, susceptibility to), 222100 (3) AR;(Rheumatoid arthritis, susceptibility to), 180300 (3);(Systemic lupus erythematosus susceptibility to), 152700 (3) AD	AD;AR	full=3
DEL_1:113950193-113950665	1	113950193	113950665	-473	DEL	0.000233973	1	0.000270856	0.000290192	0	0	p13.2	HIPK1	NM_152696	0	intron2-intron2	CDS	2100	3'	NA						NA					full=3
DEL_1:114243838-114243955	1	114243838	114243955	-118	DEL	0.121166	482	0.125656	0.126247	0.107438	0.0816993	NA	NA	NA	NA	NA	NA	NA	NA	NA	NA	NA	NA	NA	NA	NA	NA	NA	NA	NA	NA
DEL_1:114307291-114307529	1	114307291	114307529	-239	DEL	0.000536769	2	0.000621118	0.000666223	0	0	NA	NA	NA	NA	NA	NA	NA	NA	NA	NA	NA	NA	NA	NA	NA	NA	NA	NA	NA	NA
DEL_1:114343715-114343960	1	114343715	114343960	-246	DEL	0.00236967	9	0	0	0	0.0326087	NA	NA	NA	NA	NA	NA	NA	NA	NA	NA	NA	NA	NA	NA	NA	NA	NA	NA	NA	NA
DEL_1:114371720-114383356	1	114371720	114383356	-11637	DEL	0.0013973	6	0.00161725	0.0017301	0	0	NA	NA	NA	NA	NA	NA	NA	NA	NA	NA	NA	NA	NA	NA	NA	NA	NA	NA	NA	NA
DEL_1:114375103-114381930	1	114375103	114381930	-6828	DEL	0.000691882	3	0.000800427	0.000856653	0	0	NA	NA	NA	NA	NA	NA	NA	NA	NA	NA	NA	NA	NA	NA	NA	NA	NA	NA	NA	NA
DEL_1:1144427-1144492	1	1144427	1144492	-66	DEL	0.000240848	1	0.000278396	0	0	0	NA	NA	NA	NA	NA	NA	NA	NA	NA	NA	NA	NA	NA	NA	NA	NA	NA	NA	NA	NA
DEL_1:114500898-114501211	1	114500898	114501211	-314	DEL	0.360739	1132	0.347325	0.343602	0.433673	0.448	p13.2	TRIM33	NM_015906	0	intron1-intron1	CDS	9339	5'	NA						NA					full=3
DEL_1:114571551-114573236	1	114571551	114573236	-1686	DEL	0.0013844	6	0.00160171	0.00171429	0	0	p13.2	BCAS2	NM_005872	0	intron4-intron4	CDS	801	3'	NA						NA					full=3
DEL_1:114850512-114850891	1	114850512	114850891	-380	DEL	0.000708215	2	0.000814332	0.0008726	0	0	NA	NA	NA	NA	NA	NA	NA	NA	NA	NA	NA	NA	NA	NA	NA	NA	NA	NA	NA	NA
DEL_1:114902451-114902815	1	114902451	114902815	-365	DEL	0.0210526	56	0.00132861	0.00142857	0.060241	0.182203	p13.2	SYCP1	NM_001282541	0	intron16-intron16	CDS	6942	5'	NA						NA					full=3
DEL_1:1149611-1149693	1	1149611	1149693	-83	DEL	0.0285802	93	0.0260714	0.025	0.0380952	0.0491803	NA	NA	NA	NA	NA	NA	NA	NA	NA	NA	NA	NA	NA	NA	NA	NA	NA	NA	NA	NA
DEL_1:115067173-115072217	1	115067173	115072217	-5045	DEL	0.000230521	1	0.000266667	0.000285225	0	0	p13.2	TSPAN2	NM_001308315	0	intron2-intron2	CDS	687	5'	NA						NA					full=3
DEL_1:1151437-1151644	1	1151437	1151644	-208	DEL	0.0259225	111	0.00269397	0.00288184	0.0884615	0.251613	NA	NA	NA	NA	NA	NA	NA	NA	NA	NA	NA	NA	NA	NA	NA	NA	NA	NA	NA	NA
DEL_1:115209173-115209224	1	115209173	115209224	-52	DEL	0.00399002	16	0	0	0.00413223	0.0503356	NA	NA	NA	NA	NA	NA	NA	NA	NA	NA	NA	NA	NA	NA	NA	NA	NA	NA	NA	NA
DEL_1:115214203-115256202	1	115214203	115256202	-42000	DEL	0.000234412	1	0	0	0	0.00306748	NA	NA	NA	NA	NA	NA	NA	NA	NA	NA	NA	NA	NA	NA	NA	NA	NA	NA	NA	NA
DEL_1:115384170-115390537	1	115384170	115390537	-6368	DEL	0.000460829	2	0.000533049	0.000570451	0	0	NA	NA	NA	NA	NA	NA	NA	NA	NA	NA	NA	NA	NA	NA	NA	NA	NA	NA	NA	NA
DEL_1:115385738-115385792	1	115385738	115385792	-55	DEL	0.0205063	81	0.0231536	0.0238394	0	0.00675676	NA	NA	NA	NA	NA	NA	NA	NA	NA	NA	NA	NA	NA	NA	NA	NA	NA	NA	NA	NA
DEL_1:11538980-11551747	1	11538980	11551747	-12768	DEL	0.000230203	1	0.000266099	0.000284738	0	0	NA	NA	NA	NA	NA	NA	NA	NA	NA	NA	NA	NA	NA	NA	NA	NA	NA	NA	NA	NA
DEL_1:11543124-11551887	1	11543124	11551887	-8764	DEL	0.000460193	2	0.000266099	0.000284738	0.00381679	0	NA	NA	NA	NA	NA	NA	NA	NA	NA	NA	NA	NA	NA	NA	NA	NA	NA	NA	NA	NA
DEL_1:115686862-115690220	1	115686862	115690220	-3359	DEL	0.279021	1197	0.27361	0.275822	0.334615	0.296296	p13.1	VANGL1	NM_001172411	0	intron7-intron7	CDS	898	3'	NA						NA		610132	Caudal regression syndrome, 600145 (3) AD;(Neural tube defects, susceptibility to), 182940 (3) AD	AD	full=1
DEL_1:115687352-115688995	1	115687352	115688995	-1644	DEL	0.265963	1083	0.259407	0.26221	0.333333	0.285256	p13.1	VANGL1	NM_001172411	0	intron7-intron7	CDS	1825	5'	NA						NA		610132	Caudal regression syndrome, 600145 (3) AD;(Neural tube defects, susceptibility to), 182940 (3) AD	AD	full=1
DEL_1:115865720-115865854	1	115865720	115865854	-135	DEL	0.0144304	57	0.0157802	0.0162805	0.0130435	0	NA	NA	NA	NA	NA	NA	NA	NA	NA	NA	NA	NA	NA	NA	NA	NA	NA	NA	NA	NA
DEL_1:115943949-115950521	1	115943949	115950521	-6573	DEL	0.00138953	6	0	0	0.00381679	0.0153374	p13.1	LOC101928977	NR_125970	0	intron2-intron2	UTR	8991	5'	NA						NA					full=1
DEL_1:116086231-116092457	1	116086231	116092457	-6227	DEL	0.00234302	10	0.00244565	0.00203488	0	0.00306748	NA	NA	NA	NA	NA	NA	NA	NA	NA	NA	NA	NA	NA	NA	NA	NA	NA	NA	NA	NA
DEL_1:11617228-11617300	1	11617228	11617300	-73	DEL	0.00439731	17	0.00506555	0.00541746	0	0	NA	NA	NA	NA	NA	NA	NA	NA	NA	NA	NA	NA	NA	NA	NA	NA	NA	NA	NA	NA
DEL_1:11622838-11623132	1	11622838	11623132	-295	DEL	0.751899	3167	0.7905	0.791005	0.730469	0.321656	NA	NA	NA	NA	NA	NA	NA	NA	NA	NA	NA	NA	NA	NA	NA	NA	NA	NA	NA	NA
DEL_1:116288802-116293452	1	116288802	116293452	-4651	DEL	0.000931099	4	0	0	0	0.0122699	NA	NA	NA	NA	NA	NA	NA	NA	NA	NA	NA	NA	NA	NA	NA	NA	NA	NA	NA	NA
DEL_1:116459540-116459671	1	116459540	116459671	-132	DEL	0.0309488	122	0.0164223	0.0163112	0.0555556	0.177852	p13.1	LINC01762	NR_125972	0	intron2-intron2	UTR	18380	5'	NA						NA					full=3
DEL_1:11656282-11656340	1	11656282	11656340	-59	DEL	0.00345261	11	0.00397399	0.00386698	0	0	p36.22	FBXO44	NM_001304791	0	intron2-intron2	CDS	182	5'	NA						NA					full=3
DEL_1:116685501-116688275	1	116685501	116688275	-2775	DEL	0.00069029	3	0.000798297	0.000854214	0	0	NA	NA	NA	NA	NA	NA	NA	NA	NA	NA	NA	NA	NA	NA	NA	NA	NA	NA	NA	NA
DEL_1:11679561-11679624	1	11679561	11679624	-64	DEL	0.00454316	18	0.000292569	0.00031407	0.00862069	0.0480769	p36.22	MAD2L2	NM_006341	0	intron3-intron3	CDS	728	5'	NA						NA		604094	?Fanconi anemia, complementation group V, 617243 (3) AR	AR	full=3
DEL_1:116810810-116811154	1	116810810	116811154	-345	DEL	0.000249377	1	0.000289855	0	0	0	NA	NA	NA	NA	NA	NA	NA	NA	NA	NA	NA	NA	NA	NA	NA	NA	NA	NA	NA	NA
DEL_1:116812415-116814272	1	116812415	116814272	-1858	DEL	0.000231911	1	0	0	0.00381679	0	NA	NA	NA	NA	NA	NA	NA	NA	NA	NA	NA	NA	NA	NA	NA	NA	NA	NA	NA	NA
DEL_1:116859722-116861953	1	116859722	116861953	-2232	DEL	0.00207852	9	0.00240513	0.00228833	0	0	NA	NA	NA	NA	NA	NA	NA	NA	NA	NA	NA	NA	NA	NA	NA	NA	NA	NA	NA	NA
DEL_1:117337781-117339317	1	117337781	117339317	-1537	DEL	0.120722	522	0.126338	0.127221	0.0954198	0.0766871	NA	NA	NA	NA	NA	NA	NA	NA	NA	NA	NA	NA	NA	NA	NA	NA	NA	NA	NA	NA
DEL_1:117337783-117339213	1	117337783	117339213	-1431	DEL	0.121184	524	0.126806	0.127721	0.0954198	0.0771605	NA	NA	NA	NA	NA	NA	NA	NA	NA	NA	NA	NA	NA	NA	NA	NA	NA	NA	NA	NA
DEL_1:117645885-117648290	1	117645885	117648290	-2406	DEL	0.000230097	1	0.000266099	0.000284738	0	0	NA	NA	NA	NA	NA	NA	NA	NA	NA	NA	NA	NA	NA	NA	NA	NA	NA	NA	NA	NA
DEL_1:117721127-117721369	1	117721127	117721369	-243	DEL	0.00212867	9	0	0	0	0.028125	NA	NA	NA	NA	NA	NA	NA	NA	NA	NA	NA	NA	NA	NA	NA	NA	NA	NA	NA	NA
DEL_1:117784771-117792431	1	117784771	117792431	-7661	DEL	0.00023084	1	0	0	0	0.00306748	NA	NA	NA	NA	NA	NA	NA	NA	NA	NA	NA	NA	NA	NA	NA	NA	NA	NA	NA	NA
DEL_1:117890536-117890734	1	117890536	117890734	-199	DEL	0.00208706	7	0.00244927	0.00262763	0	0	p12	GDAP2	NM_017686	0	intron8-intron8	CDS	2762	3'	NA						NA		618128	Spinocerebellar ataxia, AR 27, 618369 (3) AR	AR	full=3
DEL_1:118364753-118364915	1	118364753	118364915	-163	DEL	0.000442087	1	0	0	0	0.00625	NA	NA	NA	NA	NA	NA	NA	NA	NA	NA	NA	NA	NA	NA	NA	NA	NA	NA	NA	NA
DEL_1:118447174-118447719	1	118447174	118447719	-546	DEL	0.00952602	41	0	0	0	0.126543	NA	NA	NA	NA	NA	NA	NA	NA	NA	NA	NA	NA	NA	NA	NA	NA	NA	NA	NA	NA
DEL_1:118455764-118456038	1	118455764	118456038	-275	DEL	0.000499251	2	0	0	0.00826446	0	NA	NA	NA	NA	NA	NA	NA	NA	NA	NA	NA	NA	NA	NA	NA	NA	NA	NA	NA	NA
DEL_1:118879905-118882352	1	118879905	118882352	-2448	DEL	0.00369004	16	0.00426894	0.00456621	0	0	NA	NA	NA	NA	NA	NA	NA	NA	NA	NA	NA	NA	NA	NA	NA	NA	NA	NA	NA	NA
DEL_1:118939575-118940997	1	118939575	118940997	-1423	DEL	0.00218235	9	0	0	0.00390625	0.0254777	p12	TBX15	NM_001330677	0	intron1-intron1	CDS	7743	3'	NA						NA		604127	Cousin syndrome, 260660 (3) AR	AR	full=3
DEL_1:119016148-119016468	1	119016148	119016468	-321	DEL	0.208927	674	0.229241	0.228343	0.139241	0.024	NA	NA	NA	NA	NA	NA	NA	NA	NA	NA	NA	NA	NA	NA	NA	NA	NA	NA	NA	NA
DEL_1:119216692-119216770	1	119216692	119216770	-79	DEL	0.000489956	2	0.000567859	0.000607903	0	0	p12	WARS2-AS1	NR_125976	0	intron4-intron4	UTR	16687	3'	NA						NA					full=3
DEL_1:119230083-119250497	1	119230083	119250497	-20415	DEL	0.000230415	1	0.000266525	0.000285225	0	0	p12	WARS2-AS1	NR_125975	0	intron4-intron4	UTR	10949	3'	NA						NA					full=3
DEL_1:119279955-119281473	1	119279955	119281473	-1519	DEL	0.00132345	5	0.00153846	0.00131926	0	0	NA	NA	NA	NA	NA	NA	NA	NA	NA	NA	NA	NA	NA	NA	NA	NA	NA	NA	NA	NA
DEL_1:11928635-11933351	1	11928635	11933351	-4717	DEL	0.00460617	20	0.00506127	0.00513113	0.00381679	0	NA	NA	NA	NA	NA	NA	NA	NA	NA	NA	NA	NA	NA	NA	NA	NA	NA	NA	NA	NA
DEL_1:119470227-119471006	1	119470227	119471006	-780	DEL	0.0139151	59	0.000545554	0.000583771	0.0393701	0.146875	NA	NA	NA	NA	NA	NA	NA	NA	NA	NA	NA	NA	NA	NA	NA	NA	NA	NA	NA	NA
DEL_1:119587252-119590570	1	119587252	119590570	-3319	DEL	0.00023245	1	0.000269107	0.000288018	0	0	NA	NA	NA	NA	NA	NA	NA	NA	NA	NA	NA	NA	NA	NA	NA	NA	NA	NA	NA	NA
DEL_1:119609274-119611848	1	119609274	119611848	-2575	DEL	0.000690926	3	0	0	0	0.00920245	NA	NA	NA	NA	NA	NA	NA	NA	NA	NA	NA	NA	NA	NA	NA	NA	NA	NA	NA	NA
DEL_1:119907692-119911848	1	119907692	119911848	-4157	DEL	0.000230097	1	0	0	0	0.00306748	p12	NOTCH2	NM_024408	0	exon34-txEnd	3'UTR	4846	3'	NA						NA		600275	Alagille syndrome 2, 610205 (3) AD;Hajdu-Cheney syndrome, 102500 (3) AD	AD	full=3
DEL_1:120181144-120184636	1	120181144	120184636	-3493	DEL	0.000638162	2	0.000740741	0.000796178	0	0	NA	NA	NA	NA	NA	NA	NA	NA	NA	NA	NA	NA	NA	NA	NA	NA	NA	NA	NA	NA
DEL_1:1207339-1207761	1	1207339	1207761	-423	DEL	0.113997	474	0.12507	0.123435	0.0905512	0.00636943	NA	NA	NA	NA	NA	NA	NA	NA	NA	NA	NA	NA	NA	NA	NA	NA	NA	NA	NA	NA
DEL_1:120997062-120997140	1	120997062	120997140	-79	DEL	0.00485751	15	0	0	0.0208333	0.056701	p11.2	PDE4DIPP4	NR_135813	0	intron2-intron2	UTR	11196	3'	NA						NA					full=3
DEL_1:121425444-121428433	1	121425444	121428433	-2990	DEL	0.00299816	13	0.00320171	0.00314106	0	0.00306748	NA	NA	NA	NA	NA	NA	NA	NA	NA	NA	NA	NA	NA	NA	NA	NA	NA	NA	NA	NA
DEL_1:121473163-121473220	1	121473163	121473220	-58	DEL	0.00557244	22	0	0	0.016129	0.0604027	NA	NA	NA	NA	NA	NA	NA	NA	NA	NA	NA	NA	NA	NA	NA	NA	NA	NA	NA	NA
DEL_1:12148732-12148807	1	12148732	12148807	-76	DEL	0.00309859	11	0	0	0.00961538	0.0326087	NA	NA	NA	NA	NA	NA	NA	NA	NA	NA	NA	NA	NA	NA	NA	NA	NA	NA	NA	NA
DEL_1:12399678-12399778	1	12399678	12399778	-101	DEL	0.00176263	6	0	0	0.00462963	0.0177305	p36.22	VPS13D	NM_015378	0	intron60-intron60	CDS	402	3'	NA						NA		608877	Spinocerebellar ataxia, AR 4, 607317 (3) AR	AR	full=3
DEL_1:12440784-12440856	1	12440784	12440856	-73	DEL	0.00428495	16	0	0	0	0.0601504	p36.22	VPS13D	NM_015378	0	intron65-intron65	CDS	15141	3'	NA						NA		608877	Spinocerebellar ataxia, AR 4, 607317 (3) AR	AR	full=3
DEL_1:12512526-12514425	1	12512526	12514425	-1900	DEL	0.000920387	4	0.0010644	0.000854214	0	0	NA	NA	NA	NA	NA	NA	NA	NA	NA	NA	NA	NA	NA	NA	NA	NA	NA	NA	NA	NA
DEL_1:12627830-12633442	1	12627830	12633442	-5613	DEL	0.000230097	1	0.000266099	0.000284738	0	0	NA	NA	NA	NA	NA	NA	NA	NA	NA	NA	NA	NA	NA	NA	NA	NA	NA	NA	NA	NA
DEL_1:12683396-12686617	1	12683396	12686617	-3222	DEL	0.00391525	17	0	0	0	0.0524691	NA	NA	NA	NA	NA	NA	NA	NA	NA	NA	NA	NA	NA	NA	NA	NA	NA	NA	NA	NA
DEL_1:12745328-12747072	1	12745328	12747072	-1745	DEL	0.000462107	2	0	0	0	0.00621118	p36.21	C1orf158	NM_001330361	23	txStart-intron1	5'UTR-CDS	531	5'	NA						NA					full=3
DEL_1:12803964-12804026	1	12803964	12804026	-63	DEL	0.00027533	1	0	0	0	0.00357143	NA	NA	NA	NA	NA	NA	NA	NA	NA	NA	NA	NA	NA	NA	NA	NA	NA	NA	NA	NA
DEL_1:1316837-1317136	1	1316837	1317136	-300	DEL	0.0130093	53	0.0144886	0.014277	0.00806452	0	p36.33	INTS11	NM_001256456	0	intron6-intron6	CDS	1219	3'	NA						NA					full=1
DEL_1:13384082-13385030	1	13384082	13385030	-949	DEL	0.0665072	278	0.0721021	0.0738434	0.06	0.00925926	NA	NA	NA	NA	NA	NA	NA	NA	NA	NA	NA	NA	NA	NA	NA	NA	NA	NA	NA	NA
DEL_1:13423785-13558059	1	13423785	13558059	-134275	DEL	0.000230097	1	0.000266099	0.000284738	0	0	p36.21	LRRC38	NM_001010847	100	txStart-txEnd	5'UTR-3'UTR	NA		NA						NA					full=3
DEL_1:13431251-13432374	1	13431251	13432374	-1124	DEL	0.00253339	11	0	0	0.00763359	0.0277778	NA	NA	NA	NA	NA	NA	NA	NA	NA	NA	NA	NA	NA	NA	NA	NA	NA	NA	NA	NA
DEL_1:13447520-13450859	1	13447520	13450859	-3340	DEL	0.0175115	76	0.0130597	0.0128351	0.0267176	0.0613497	NA	NA	NA	NA	NA	NA	NA	NA	NA	NA	NA	NA	NA	NA	NA	NA	NA	NA	NA	NA
DEL_1:13480614-13483204	1	13480614	13483204	-2591	DEL	0.000230203	1	0	0	0	0.00306748	p36.21	LRRC38	NM_001010847	0	intron1-intron1	CDS	4515	3'	NA						NA					full=3
DEL_1:13527705-13527881	1	13527705	13527881	-177	DEL	0.250831	906	0.22404	0.22364	0.403061	0.483193	NA	NA	NA	NA	NA	NA	NA	NA	NA	NA	NA	NA	NA	NA	NA	NA	NA	NA	NA	NA
DEL_1:1358758-1358816	1	1358758	1358816	-59	DEL	0.0136168	57	0.0149171	0.014176	0.00775194	0.00324675	p36.33	MXRA8	NM_001282582	0	intron1-intron1	5'UTR	211	3'	NA						NA					full=3
DEL_1:13668314-13672215	1	13668314	13672215	-3902	DEL	0.000462963	2	0.000535906	0.000573394	0	0	NA	NA	NA	NA	NA	NA	NA	NA	NA	NA	NA	NA	NA	NA	NA	NA	NA	NA	NA	NA
DEL_1:13673225-13673537	1	13673225	13673537	-313	DEL	0.018296	67	0.0179358	0.0181818	0.00925926	0.0298507	NA	NA	NA	NA	NA	NA	NA	NA	NA	NA	NA	NA	NA	NA	NA	NA	NA	NA	NA	NA
DEL_1:13679811-13682441	1	13679811	13682441	-2631	DEL	0.000690926	3	0.000799148	0.000855188	0	0	NA	NA	NA	NA	NA	NA	NA	NA	NA	NA	NA	NA	NA	NA	NA	NA	NA	NA	NA	NA
DEL_1:1372802-1375714	1	1372802	1375714	-2913	DEL	0.000230097	1	0.000266099	0.000284738	0	0	p36.33	AURKAIP1	NM_001127229	100	txStart-txEnd	5'UTR-3'UTR	NA		NA						NA					full=3
DEL_1:13836598-13840508	1	13836598	13840508	-3911	DEL	0.0103687	45	0.00106553	0.000855188	0.0152672	0.114198	NA	NA	NA	NA	NA	NA	NA	NA	NA	NA	NA	NA	NA	NA	NA	NA	NA	NA	NA	NA
DEL_1:13861835-13861932	1	13861835	13861932	-98	DEL	0.000246063	1	0.000285551	0.00030525	0	0	NA	NA	NA	NA	NA	NA	NA	NA	NA	NA	NA	NA	NA	NA	NA	NA	NA	NA	NA	NA
DEL_1:14102088-14102963	1	14102088	14102963	-876	DEL	0.00946292	37	0.0107015	0.0107595	0.00416667	0	NA	NA	NA	NA	NA	NA	NA	NA	NA	NA	NA	NA	NA	NA	NA	NA	NA	NA	NA	NA
DEL_1:14109814-14111747	1	14109814	14111747	-1934	DEL	0.213283	851	0.213043	0.215351	0.190476	0.236111	NA	NA	NA	NA	NA	NA	NA	NA	NA	NA	NA	NA	NA	NA	NA	NA	NA	NA	NA	NA
DEL_1:14109855-14110161	1	14109855	14110161	-307	DEL	0.271102	1137	0.270673	0.273156	0.222656	0.316129	NA	NA	NA	NA	NA	NA	NA	NA	NA	NA	NA	NA	NA	NA	NA	NA	NA	NA	NA	NA
DEL_1:14110577-14112445	1	14110577	14112445	-1869	DEL	0.272137	1174	0.271582	0.274369	0.226923	0.314815	NA	NA	NA	NA	NA	NA	NA	NA	NA	NA	NA	NA	NA	NA	NA	NA	NA	NA	NA	NA
DEL_1:14129696-14132787	1	14129696	14132787	-3092	DEL	0.00419776	18	0.00485699	0.00519331	0	0	NA	NA	NA	NA	NA	NA	NA	NA	NA	NA	NA	NA	NA	NA	NA	NA	NA	NA	NA	NA
DEL_1:143547225-143547366	1	143547225	143547366	-142	DEL	0.00031211	1	0.000362845	0.00039032	0	0	NA	NA	NA	NA	NA	NA	NA	NA	NA	NA	NA	NA	NA	NA	NA	NA	NA	NA	NA	NA
DEL_1:143673750-143680186	1	143673750	143680186	-6437	DEL	0.000303398	1	0.000352609	0.000379363	0	0	NA	NA	NA	NA	NA	NA	NA	NA	NA	NA	NA	NA	NA	NA	NA	NA	NA	NA	NA	NA
DEL_1:143696944-143697005	1	143696944	143697005	-62	DEL	0.000638162	2	0.00074239	0.000796813	0	0	NA	NA	NA	NA	NA	NA	NA	NA	NA	NA	NA	NA	NA	NA	NA	NA	NA	NA	NA	NA
DEL_1:143721824-143722668	1	143721824	143722668	-845	DEL	0.116157	486	0.118167	0.119835	0.154762	0.0612903	NA	NA	NA	NA	NA	NA	NA	NA	NA	NA	NA	NA	NA	NA	NA	NA	NA	NA	NA	NA
DEL_1:14420496-14424017	1	14420496	14424017	-3522	DEL	0.000461255	2	0.000533618	0.000571102	0	0	NA	NA	NA	NA	NA	NA	NA	NA	NA	NA	NA	NA	NA	NA	NA	NA	NA	NA	NA	NA
DEL_1:144550126-144553094	1	144550126	144553094	-2969	DEL	0.0289486	125	0.0182208	0.0183486	0.0153846	0.162577	q21.1	RNVU1-2A	NR_145576	0	txStart-txEnd	UTR	NA		NA						NA					full=3
DEL_1:144550133-144552911	1	144550133	144552911	-2779	DEL	0.028962	125	0.0182306	0.0183592	0.0153846	0.162577	q21.1	RNVU1-2A	NR_145576	0	txStart-txEnd	UTR	NA		NA						NA					full=1
DEL_1:1448031-1450168	1	1448031	1450168	-2138	DEL	0.0111214	48	0.0123324	0.0117613	0.00384615	0.00306748	p36.33	ATAD3C	NM_001039211	0	txStart-exon1	5'UTR	590	5'	NA						NA					full=3
DEL_1:145656552-145656773	1	145656552	145656773	-222	DEL	0.00152053	6	0.00175541	0.00156544	0	0	q21.1	GPR89A	NM_001097613	0	intron11-intron11	CDS	6555	3'	NA						NA					full=3
DEL_1:1457092-1487877	1	1457092	1487877	-30786	DEL	0.0112851	49	0.0119808	0.0111111	0.00384615	0.00920245	p36.33	ATAD3B	NM_031921	63	txStart-exon12	5'UTR-CDS	15	3'	NA						NA					full=5
DEL_1:1457092-1487877	1	1457092	1487877	-30786	DEL	0.0112851	49	0.0119808	0.0111111	0.00384615	0.00920245	p36.33	ATAD3C	NM_001039211	44	intron7-txEnd	CDS-3'UTR	36	3'	NA						NA					full=5
DEL_1:1457209-1487863	1	1457209	1487863	-30655	DEL	0.0112851	49	0.0119808	0.0111111	0.00384615	0.00920245	p36.33	ATAD3B	NM_031921	62	txStart-exon12	5'UTR-CDS	1	3'	NA						NA					full=5
DEL_1:1457209-1487863	1	1457209	1487863	-30655	DEL	0.0112851	49	0.0119808	0.0111111	0.00384615	0.00920245	p36.33	ATAD3C	NM_001039211	40	intron8-txEnd	CDS-3'UTR	29	5'	NA						NA					full=5
DEL_1:145762628-145762780	1	145762628	145762780	-153	DEL	0.000240732	1	0	0	0	0.00326797	q21.1	RNF115	NM_014455	0	intron4-intron4	CDS	8930	5'	NA						NA					full=3
DEL_1:14580249-14581075	1	14580249	14581075	-827	DEL	0.000235073	1	0.000271444	0.000290529	0	0	NA	NA	NA	NA	NA	NA	NA	NA	NA	NA	NA	NA	NA	NA	NA	NA	NA	NA	NA	NA
DEL_1:145873623-145874134	1	145873623	145874134	-512	DEL	0.00023245	1	0.000268817	0.000287853	0	0	q21.1	ANKRD35	NM_001280799	13	intron7-exon8	CDS	20	5'	NA						NA					full=3
DEL_1:146051926-146052001	1	146051926	146052001	-76	DEL	0.000235738	1	0.00027248	0.000291545	0	0	NA	NA	NA	NA	NA	NA	NA	NA	NA	NA	NA	NA	NA	NA	NA	NA	NA	NA	NA	NA
DEL_1:1461836-1464346	1	1461836	1464346	-2511	DEL	0.0115367	50	0.0122667	0.011409	0.00384615	0.00925926	p36.33	ATAD3C	NM_001039211	8	intron10-intron11	CDS	763	3'	NA						NA					full=1
DEL_1:14646853-14649255	1	14646853	14649255	-2403	DEL	0.000230734	1	0.000266809	0.000285551	0	0	p36.21	KAZN	NM_001370230	0	intron1-intron1	CDS	47790	5'	NA						NA					full=3
DEL_1:146504994-146505048	1	146504994	146505048	-55	DEL	0.0128676	35	0.0146425	0.0128913	0.00561798	0	q21.1	HYDIN2	NR_103556	0	intron1-intron1	UTR	282	3'	NA						NA					full=1
DEL_1:147003850-147008338	1	147003850	147008338	-4489	DEL	0.000693161	3	0.00080171	0.000858124	0	0	NA	NA	NA	NA	NA	NA	NA	NA	NA	NA	NA	NA	NA	NA	NA	NA	NA	NA	NA	NA
DEL_1:147084140-147084959	1	147084140	147084959	-820	DEL	0.000236072	1	0.00027248	0.000291715	0	0	q21.1	RNVU1-8	NR_121645	0	txStart-txEnd	UTR	NA		NA						NA					full=1
DEL_1:14709969-14711942	1	14709969	14711942	-1974	DEL	0.000231054	1	0.00026738	0.000286205	0	0	p36.21	KAZN	NM_001370230	0	intron1-intron1	CDS	110906	5'	NA						NA					full=3
DEL_1:147130679-147130767	1	147130679	147130767	-89	DEL	0.000282326	1	0.000327225	0.000348675	0	0	NA	NA	NA	NA	NA	NA	NA	NA	NA	NA	NA	NA	NA	NA	NA	NA	NA	NA	NA	NA
DEL_1:147146056-147148996	1	147146056	147148996	-2941	DEL	0.000294811	1	0	0	0.00446429	0	NA	NA	NA	NA	NA	NA	NA	NA	NA	NA	NA	NA	NA	NA	NA	NA	NA	NA	NA	NA
DEL_1:147202162-147202238	1	147202162	147202238	-77	DEL	0.000535619	2	0	0	0	0.00724638	q21.1	FMO5	NM_001144829	0	intron6-intron6	CDS	658	3'	NA						NA					full=1
DEL_1:147202162-147202238	1	147202162	147202238	-77	DEL	0.000535619	2	0	0	0	0.00724638	q21.1	CHD1L	NM_001348451	0	intron2-intron2	5'UTR	27577	5'	NA						NA					full=1
DEL_1:1472065-1473065	1	1472065	1473065	-1001	DEL	0.000963391	4	0.00111049	0.00118554	0	0	p36.33	ATAD3B	NM_031921	1	exon1-intron1	CDS	24	5'	NA						NA					full=1
DEL_1:148122948-148123000	1	148122948	148123000	-53	DEL	0.0523833	211	0.0573066	0.0568881	0.044	0	q21.2	NBPF11	NM_001101663	0	intron7-intron7	CDS	147	3'	NA						NA					full=1
DEL_1:148138111-148138475	1	148138111	148138475	-365	DEL	0.00280612	11	0.00177096	0.00188798	0.0125	0.00684932	q21.2	NBPF11	NM_001101663	0	intron2-intron2	5'UTR	2298	3'	NA						NA					full=1
DEL_1:148259302-148259397	1	148259302	148259397	-96	DEL	0.000480538	2	0	0	0.00787402	0	NA	NA	NA	NA	NA	NA	NA	NA	NA	NA	NA	NA	NA	NA	NA	NA	NA	NA	NA	NA
DEL_1:148273862-148274634	1	148273862	148274634	-773	DEL	0.00023084	1	0	0	0	0.00310559	NA	NA	NA	NA	NA	NA	NA	NA	NA	NA	NA	NA	NA	NA	NA	NA	NA	NA	NA	NA
DEL_1:148324614-148324690	1	148324614	148324690	-77	DEL	0.00915842	37	0.00257437	0.00275398	0.0661157	0.0397351	NA	NA	NA	NA	NA	NA	NA	NA	NA	NA	NA	NA	NA	NA	NA	NA	NA	NA	NA	NA
DEL_1:148335227-148338280	1	148335227	148338280	-3054	DEL	0.0013844	6	0	0	0.0114504	0.00920245	NA	NA	NA	NA	NA	NA	NA	NA	NA	NA	NA	NA	NA	NA	NA	NA	NA	NA	NA	NA
DEL_1:148360411-148360461	1	148360411	148360461	-51	DEL	0.0114257	46	0.00114679	0.00122549	0.0121951	0.133562	NA	NA	NA	NA	NA	NA	NA	NA	NA	NA	NA	NA	NA	NA	NA	NA	NA	NA	NA	NA
DEL_1:14864343-14866458	1	14864343	14866458	-2116	DEL	0.000460617	2	0.000532765	0.000570125	0	0	p36.21	KAZN	NM_001370230	0	intron1-intron1	CDS	94260	3'	NA						NA					full=3
DEL_1:14882733-14882819	1	14882733	14882819	-87	DEL	0.00123153	5	0	0	0.015873	0.00337838	p36.21	KAZN	NM_001370230	0	intron1-intron1	CDS	77899	3'	NA						NA					full=3
DEL_1:14890810-14894014	1	14890810	14894014	-3205	DEL	0.000920387	4	0.0010644	0.00113895	0	0	p36.21	KAZN	NM_001370230	0	intron1-intron1	CDS	66704	3'	NA						NA					full=3
DEL_1:1494526-1495310	1	1494526	1495310	-785	DEL	0.000235849	1	0	0	0	0.00308642	p36.33	ATAD3B	NM_031921	0	intron15-intron15	CDS	174	3'	NA						NA					full=1
DEL_1:149957135-149957488	1	149957135	149957488	-354	DEL	0.0047081	20	0	0	0.0117188	0.052795	q21.2	OTUD7B	NM_020205	0	intron7-intron7	CDS	2195	5'	NA						NA					full=1
DEL_1:15000152-15001097	1	15000152	15001097	-946	DEL	0.00230627	10	0	0	0.00381679	0.0276074	p36.21	KAZN	NM_001370230	0	intron2-intron2	CDS	33651	3'	NA						NA					full=3
DEL_1:1500749-1503068	1	1500749	1503068	-2320	DEL	0.00253339	11	0.00293021	0.00285063	0	0	NA	NA	NA	NA	NA	NA	NA	NA	NA	NA	NA	NA	NA	NA	NA	NA	NA	NA	NA	NA
DEL_1:150074955-150075143	1	150074955	150075143	-189	DEL	0.0126019	34	0.000430663	0.000459982	0.0324675	0.126126	q21.2	VPS45	NM_001279353	0	intron3-intron3	CDS	1089	3'	NA						NA		610035	Neutropenia, severe congenital, 5, AR, 615285 (3) AR	AR	full=3
DEL_1:150239147-150240904	1	150239147	150240904	-1758	DEL	0.000691244	3	0.000533049	0.000285225	0.00381679	0	NA	NA	NA	NA	NA	NA	NA	NA	NA	NA	NA	NA	NA	NA	NA	NA	NA	NA	NA	NA
DEL_1:150483051-150483156	1	150483051	150483156	-106	DEL	0.000489237	2	0.000283126	0.000303214	0.00393701	0	NA	NA	NA	NA	NA	NA	NA	NA	NA	NA	NA	NA	NA	NA	NA	NA	NA	NA	NA	NA
DEL_1:150718959-150719294	1	150718959	150719294	-336	DEL	0.992589	4286	0.998393	0.998567	0.953488	0.957055	q21.3	HORMAD1	NM_001199829	0	intron2-intron2	CDS	178	5'	NA						NA					full=3
DEL_1:1508187-1510385	1	1508187	1510385	-2199	DEL	0.00969529	42	0.000533903	0.000571429	0.0115385	0.113497	NA	NA	NA	NA	NA	NA	NA	NA	NA	NA	NA	NA	NA	NA	NA	NA	NA	NA	NA	NA
DEL_1:150824755-150825962	1	150824755	150825962	-1208	DEL	0.000462749	2	0.000535332	0.000572738	0	0	q21.3	ARNT	NM_001197325	0	intron12-intron12	CDS	580	5'	NA						NA					full=3
DEL_1:150887787-150890335	1	150887787	150890335	-2549	DEL	0.012933	56	0.0133618	0.0134362	0.0229008	0	q21.3	CTXND2	NM_001384189	0	intron1-intron1	5'UTR	474	5'	NA						NA					full=3
DEL_1:150915812-150917737	1	150915812	150917737	-1926	DEL	0.00162187	7	0.00134048	0.00143431	0.00763359	0	NA	NA	NA	NA	NA	NA	NA	NA	NA	NA	NA	NA	NA	NA	NA	NA	NA	NA	NA	NA
DEL_1:151071748-151084702	1	151071748	151084702	-12955	DEL	0.000230309	1	0.000266383	0.000285063	0	0	q21.3	GABPB2	NM_001323906	0	intron1-intron1	5'UTR	814	5'	NA						NA					full=3
DEL_1:151510161-151510232	1	151510161	151510232	-72	DEL	0.00406918	16	0.00469484	0.00439975	0	0	NA	NA	NA	NA	NA	NA	NA	NA	NA	NA	NA	NA	NA	NA	NA	NA	NA	NA	NA	NA
DEL_1:15160427-15164943	1	15160427	15164943	-4517	DEL	0.00138249	6	0	0	0	0.0184049	p36.21	TMEM51	NM_001136217	0	intron1-intron1	5'UTR	7643	5'	NA						NA					full=3
DEL_1:15160427-15164943	1	15160427	15164943	-4517	DEL	0.00138249	6	0	0	0	0.0184049	p36.21	C1orf195	NR_167931	0	intron2-txEnd	UTR	482	3'	NA						NA					full=3
DEL_1:151915209-151915665	1	151915209	151915665	-457	DEL	0.000473934	2	0.000547645	0.000584795	0	0	NA	NA	NA	NA	NA	NA	NA	NA	NA	NA	NA	NA	NA	NA	NA	NA	NA	NA	NA	NA
DEL_1:152080620-152081717	1	152080620	152081717	-1098	DEL	0.000922084	4	0	0	0	0.0123457	q21.3	LOC100131107	NM_001310142	13	txStart-exon1	5'UTR-CDS	304	3'	NA						NA					full=3
DEL_1:152262667-152262766	1	152262667	152262766	-100	DEL	0.000272331	1	0	0	0.00485437	0	NA	NA	NA	NA	NA	NA	NA	NA	NA	NA	NA	NA	NA	NA	NA	NA	NA	NA	NA	NA
DEL_1:15231388-15232061	1	15231388	15232061	-674	DEL	0.00235627	10	0	0	0.00384615	0.028125	NA	NA	NA	NA	NA	NA	NA	NA	NA	NA	NA	NA	NA	NA	NA	NA	NA	NA	NA	NA
DEL_1:152352716-152353813	1	152352716	152353813	-1098	DEL	0.000245942	1	0	0	0.00387597	0	q21.3	FLG-AS1	NR_103778	0	intron6-intron6	UTR	10173	3'	NA						NA					full=4
DEL_1:152352716-152353813	1	152352716	152353813	-1098	DEL	0.000245942	1	0	0	0.00387597	0	q21.3	FLG2	NM_001014342	15	exon3-exon3	CDS	3834	3'	NA						NA		616284	Peeling skin syndrome 6, 618084 (3) AR	AR	full=4
DEL_1:152582968-152615265	1	152582968	152615265	-32298	DEL	0.64173	2685	0.670077	0.670912	0.576613	0.371875	q21.3	LCE3C	NM_178434	80	txStart-txEnd	5'UTR-3'UTR	NA		NA						NA					full=1
DEL_1:152582968-152615265	1	152582968	152615265	-32298	DEL	0.64173	2685	0.670077	0.670912	0.576613	0.371875	q21.3	LCE3B	NM_178433	100	txStart-txEnd	5'UTR-3'UTR	NA		NA						NA					full=1
DEL_1:152583072-152615265	1	152583072	152615265	-32194	DEL	0.64173	2685	0.670077	0.670912	0.576613	0.371875	q21.3	LCE3C	NM_178434	80	txStart-txEnd	5'UTR-3'UTR	NA		NA						NA					full=1
DEL_1:152583072-152615265	1	152583072	152615265	-32194	DEL	0.64173	2685	0.670077	0.670912	0.576613	0.371875	q21.3	LCE3B	NM_178433	100	txStart-txEnd	5'UTR-3'UTR	NA		NA						NA					full=1
DEL_1:152620196-152621821	1	152620196	152621821	-1626	DEL	0.000925926	4	0.00107181	0.00114745	0	0	NA	NA	NA	NA	NA	NA	NA	NA	NA	NA	NA	NA	NA	NA	NA	NA	NA	NA	NA	NA
DEL_1:152811345-152812426	1	152811345	152812426	-1082	DEL	0.000230415	1	0	0	0.00384615	0	q21.3	LCE1B	NM_178349	0	txStart-exon1	5'UTR	682	5'	NA						NA					full=3
DEL_1:152961548-152962386	1	152961548	152962386	-839	DEL	0.0013934	6	0.00161204	0.00172513	0	0	NA	NA	NA	NA	NA	NA	NA	NA	NA	NA	NA	NA	NA	NA	NA	NA	NA	NA	NA	NA
DEL_1:153032465-153032538	1	153032465	153032538	-74	DEL	0.0231194	67	0.0255591	0.0246809	0.00574713	0.00909091	q21.3	SPRR1B	NM_003125	13	exon2-exon2	CDS	139	3'	NA						NA					full=3
DEL_1:153161230-153161488	1	153161230	153161488	-259	DEL	0.403548	1615	0.415264	0.41537	0.419355	0.25974	NA	NA	NA	NA	NA	NA	NA	NA	NA	NA	NA	NA	NA	NA	NA	NA	NA	NA	NA	NA
DEL_1:153220419-153226398	1	153220419	153226398	-5980	DEL	0.000692521	3	0.000801282	0.000571755	0	0	NA	NA	NA	NA	NA	NA	NA	NA	NA	NA	NA	NA	NA	NA	NA	NA	NA	NA	NA	NA
DEL_1:153268376-153269399	1	153268376	153269399	-1024	DEL	0.0021097	9	0.00244167	0.00261172	0	0	NA	NA	NA	NA	NA	NA	NA	NA	NA	NA	NA	NA	NA	NA	NA	NA	NA	NA	NA	NA
DEL_1:153278262-153280819	1	153278262	153280819	-2558	DEL	0.000270416	1	0.000308833	0.000331785	0	0	NA	NA	NA	NA	NA	NA	NA	NA	NA	NA	NA	NA	NA	NA	NA	NA	NA	NA	NA	NA
DEL_1:153385239-153385746	1	153385239	153385746	-508	DEL	0.000237079	1	0	0	0	0.00320513	NA	NA	NA	NA	NA	NA	NA	NA	NA	NA	NA	NA	NA	NA	NA	NA	NA	NA	NA	NA
DEL_1:153399146-153402191	1	153399146	153402191	-3046	DEL	0.000230521	1	0.000266667	0.000285388	0	0	q21.3	S100A8	NM_001319198	0	intron1-intron1	CDS	8589	3'	NA						NA					full=3
DEL_1:153472683-153472756	1	153472683	153472756	-74	DEL	0.000246184	1	0.000284738	0.000304136	0	0	NA	NA	NA	NA	NA	NA	NA	NA	NA	NA	NA	NA	NA	NA	NA	NA	NA	NA	NA	NA
DEL_1:15357479-15364415	1	15357479	15364415	-6937	DEL	0.000460405	2	0.000532481	0.000569801	0	0	p36.21	FHAD1	NM_052929	11	intron19-intron22	CDS	630	3'	NA						NA					full=3
DEL_1:153988314-153989357	1	153988314	153989357	-1044	DEL	0.106995	465	0.118148	0.119021	0.0419847	0.0306748	NA	NA	NA	NA	NA	NA	NA	NA	NA	NA	NA	NA	NA	NA	NA	NA	NA	NA	NA	NA
DEL_1:153988423-153989301	1	153988423	153989301	-879	DEL	0.107915	469	0.119212	0.120159	0.0419847	0.0306748	NA	NA	NA	NA	NA	NA	NA	NA	NA	NA	NA	NA	NA	NA	NA	NA	NA	NA	NA	NA
DEL_1:154108426-154112186	1	154108426	154112186	-3761	DEL	0.00391164	17	0	0	0	0.0521472	q21.3	NUP210L	NM_001159484	0	intron12-intron12	CDS	4216	3'	NA						NA					full=3
DEL_1:15416644-15416758	1	15416644	15416758	-115	DEL	0.00169164	7	0	0	0	0.0234899	p36.21	EFHD2	NM_024329	0	intron1-intron1	CDS	6365	5'	NA						NA					full=3
DEL_1:154185211-154188878	1	154185211	154188878	-3668	DEL	0.00670986	29	0.000267809	0.000286697	0.00763359	0.0797546	q21.3	TPM3	NM_001364679	0	intron2-intron2	CDS	2307	5'	NA						NA		191030	CAP myopathy 1, 609284 (3) AR,AD;Myopathy, congenital, with fiber-type disproportion, 255310 (3) AR,AD;Nemaline myopathy 1, AD or recessive, 609284 (3) AR,AD	AR,AD	full=1
DEL_1:154185217-154188981	1	154185217	154188981	-3765	DEL	0.00670675	29	0.000267666	0.000286533	0.00763359	0.0797546	q21.3	TPM3	NM_001364679	0	intron2-intron2	CDS	2204	5'	NA						NA		191030	CAP myopathy 1, 609284 (3) AR,AD;Myopathy, congenital, with fiber-type disproportion, 255310 (3) AR,AD;Nemaline myopathy 1, AD or recessive, 609284 (3) AR,AD	AR,AD	full=3
DEL_1:154233510-154233937	1	154233510	154233937	-428	DEL	0.00612145	25	0.000283286	0.000303214	0.00813008	0.0714286	q21.3	UBAP2L	NM_001127320	0	intron4-intron4	CDS	653	3'	NA						NA					full=3
DEL_1:154357687-154360401	1	154357687	154360401	-2715	DEL	0.000460405	2	0.000532481	0.000569801	0	0	NA	NA	NA	NA	NA	NA	NA	NA	NA	NA	NA	NA	NA	NA	NA	NA	NA	NA	NA	NA
DEL_1:154394203-154394384	1	154394203	154394384	-182	DEL	0.000275634	1	0	0	0	0.0037594	NA	NA	NA	NA	NA	NA	NA	NA	NA	NA	NA	NA	NA	NA	NA	NA	NA	NA	NA	NA
DEL_1:154636006-154636590	1	154636006	154636590	-585	DEL	0.000469704	2	0.000543774	0.000582751	0	0	NA	NA	NA	NA	NA	NA	NA	NA	NA	NA	NA	NA	NA	NA	NA	NA	NA	NA	NA	NA
DEL_1:154647688-154649344	1	154647688	154649344	-1657	DEL	0.000692841	3	0.000800427	0.000856653	0	0	NA	NA	NA	NA	NA	NA	NA	NA	NA	NA	NA	NA	NA	NA	NA	NA	NA	NA	NA	NA
DEL_1:15483719-15490586	1	15483719	15490586	-6868	DEL	0.000461042	2	0.000533333	0	0	0	p36.21	CELA2B	NM_015849	36	intron5-intron7	CDS	319	5'	NA						NA					full=3
DEL_1:154882426-154883942	1	154882426	154883942	-1517	DEL	0.0193727	84	0.0216115	0.0216895	0.00381679	0.00613497	NA	NA	NA	NA	NA	NA	NA	NA	NA	NA	NA	NA	NA	NA	NA	NA	NA	NA	NA	NA
DEL_1:154947028-154949508	1	154947028	154949508	-2481	DEL	0.00069029	3	0.000532198	0.000569476	0	0.00306748	q21.3	PBXIP1	NM_001317734	21	intron4-intron8	CDS	225	3'	NA						NA					full=3
DEL_1:154986963-154987847	1	154986963	154987847	-885	DEL	0.000461467	2	0.000533618	0.000571102	0	0	q21.3	FLAD1	NM_001184892	0	intron2-exon3	5'UTR	382	3'	NA						NA		610595	Lipid storage myopathy due to flavin adenine dinucleotide synthetase deficiency, 255100 (3) AR	AR	full=3
DEL_1:155545851-155549365	1	155545851	155549365	-3515	DEL	0.000460617	2	0	0	0	0.00613497	q22	ASH1L	NM_001366177	0	intron1-intron1	5'UTR	12787	5'	NA						NA		607999	Intellectual developmental disorder, AD 52, 617796 (3) AD	AD	full=3
DEL_1:155689968-155694674	1	155689968	155694674	-4707	DEL	0.0398067	173	0.000798297	0.000854214	0.0572519	0.47546	q22	DAP3	NM_001199849	0	intron1-intron1	5'UTR	794	5'	NA						NA					full=3
DEL_1:155874472-155875221	1	155874472	155875221	-750	DEL	0.0550739	216	0.059728	0.060798	0.0423729	0.0131579	q22	SYT11	NM_152280	0	intron2-intron2	CDS	5278	3'	NA						NA					full=3
DEL_1:155918602-155918732	1	155918602	155918732	-131	DEL	0.000961538	4	0	0	0	0.0129032	q22	KHDC4	NM_014949	0	intron10-intron10	CDS	930	3'	NA						NA					full=3
DEL_1:15597464-15600816	1	15597464	15600816	-3353	DEL	0.000922935	4	0	0	0.00381679	0.00920245	NA	NA	NA	NA	NA	NA	NA	NA	NA	NA	NA	NA	NA	NA	NA	NA	NA	NA	NA	NA
DEL_1:15608660-15611721	1	15608660	15611721	-3062	DEL	0.00117702	5	0	0	0	0.015625	NA	NA	NA	NA	NA	NA	NA	NA	NA	NA	NA	NA	NA	NA	NA	NA	NA	NA	NA	NA
DEL_1:156198294-156198584	1	156198294	156198584	-291	DEL	0.00070922	3	0	0	0	0.00943396	q22	SLC25A44	NM_001286184	0	intron1-intron1	5'UTR	1250	3'	NA						NA					full=3
DEL_1:156199240-156199313	1	156199240	156199313	-74	DEL	0.000254972	1	0.000295858	0.00031746	0	0	q22	SLC25A44	NM_001286184	0	intron1-intron1	5'UTR	521	3'	NA						NA					full=3
DEL_1:156304179-156306955	1	156304179	156306955	-2777	DEL	0.000691244	3	0.000799574	0.000855676	0	0	NA	NA	NA	NA	NA	NA	NA	NA	NA	NA	NA	NA	NA	NA	NA	NA	NA	NA	NA	NA
DEL_1:156556912-156559144	1	156556912	156559144	-2233	DEL	0.988631	4261	0.998928	0.998853	0.992126	0.867284	q22	IQGAP3	NM_178229	0	intron11-intron11	CDS	219	3'	NA						NA					full=3
DEL_1:15656954-15658278	1	15656954	15658278	-1325	DEL	0.000460617	2	0.000532765	0.000285063	0	0	p36.21	DDI2	NM_032341	0	intron9-intron9	3'UTR	275	5'	NA						NA					full=3
DEL_1:156660110-156660497	1	156660110	156660497	-388	DEL	0.00056338	2	0.000655308	0.000700771	0	0	NA	NA	NA	NA	NA	NA	NA	NA	NA	NA	NA	NA	NA	NA	NA	NA	NA	NA	NA	NA
DEL_1:156702091-156702945	1	156702091	156702945	-855	DEL	0.00486787	21	0.00563305	0.00603102	0	0	q23.1	CRABP2	NM_001878	0	intron1-intron1	CDS	1039	3'	NA						NA					full=3
DEL_1:156702199-156702927	1	156702199	156702927	-729	DEL	0.00535382	23	0.00619946	0.00663589	0	0	q23.1	CRABP2	NM_001878	0	intron1-intron1	CDS	1147	3'	NA						NA					full=1
DEL_1:15671524-15674511	1	15671524	15674511	-2988	DEL	0.000230627	1	0.000266809	0.000285551	0	0	NA	NA	NA	NA	NA	NA	NA	NA	NA	NA	NA	NA	NA	NA	NA	NA	NA	NA	NA	NA
DEL_1:156715557-156716482	1	156715557	156716482	-926	DEL	0.000232992	1	0.000269397	0.000288351	0	0	NA	NA	NA	NA	NA	NA	NA	NA	NA	NA	NA	NA	NA	NA	NA	NA	NA	NA	NA	NA
DEL_1:15676742-15676819	1	15676742	15676819	-78	DEL	0.00023912	1	0.000276549	0.000295858	0	0	NA	NA	NA	NA	NA	NA	NA	NA	NA	NA	NA	NA	NA	NA	NA	NA	NA	NA	NA	NA
DEL_1:157049068-157049459	1	157049068	157049459	-392	DEL	0.0124626	50	0.0135213	0.0141626	0.0127119	0	NA	NA	NA	NA	NA	NA	NA	NA	NA	NA	NA	NA	NA	NA	NA	NA	NA	NA	NA	NA
DEL_1:157117472-157118672	1	157117472	157118672	-1201	DEL	0.000465983	2	0	0	0	0.00617284	NA	NA	NA	NA	NA	NA	NA	NA	NA	NA	NA	NA	NA	NA	NA	NA	NA	NA	NA	NA
DEL_1:157134946-157138955	1	157134946	157138955	-4010	DEL	0.000230415	1	0.000266525	0.000285225	0	0	q23.1	ETV3	NM_005240	65	txStart-intron3	5'UTR-CDS	524	5'	NA						NA					full=3
DEL_1:157204070-157205591	1	157204070	157205591	-1522	DEL	0.126043	544	0.130633	0.130959	0.145038	0.0582822	NA	NA	NA	NA	NA	NA	NA	NA	NA	NA	NA	NA	NA	NA	NA	NA	NA	NA	NA	NA
DEL_1:157204075-157205698	1	157204075	157205698	-1624	DEL	0.125926	544	0.130493	0.130809	0.145038	0.0582822	NA	NA	NA	NA	NA	NA	NA	NA	NA	NA	NA	NA	NA	NA	NA	NA	NA	NA	NA	NA
DEL_1:157258477-157259805	1	157258477	157259805	-1329	DEL	0.000248633	1	0.000285063	0.000304507	0	0	NA	NA	NA	NA	NA	NA	NA	NA	NA	NA	NA	NA	NA	NA	NA	NA	NA	NA	NA	NA
DEL_1:157570871-157571087	1	157570871	157571087	-217	DEL	0.307438	1207	0.321893	0.322877	0.295082	0.155629	NA	NA	NA	NA	NA	NA	NA	NA	NA	NA	NA	NA	NA	NA	NA	NA	NA	NA	NA	NA
DEL_1:157921371-157931109	1	157921371	157931109	-9739	DEL	0.000460405	2	0.000532481	0.000569801	0	0	q23.1	LOC105371458	NR_135760	0	txStart-intron2	UTR	1318	5'	NA						NA					full=3
DEL_1:158080925-158081244	1	158080925	158081244	-320	DEL	0.224279	933	0.229933	0.229142	0.219231	0.163462	q23.1	KIRREL1	NM_001286349	0	intron1-intron1	CDS	3177	3'	NA						NA		607428	Nephrotic syndrome, type 23, 619201 (3) AR	AR	full=1
DEL_1:15810990-15827470	1	15810990	15827470	-16481	DEL	0.000230521	1	0.000266667	0.000285388	0	0	NA	NA	NA	NA	NA	NA	NA	NA	NA	NA	NA	NA	NA	NA	NA	NA	NA	NA	NA	NA
DEL_1:158235182-158240128	1	158235182	158240128	-4947	DEL	0.0011558	5	0.00133761	0.00114548	0	0	NA	NA	NA	NA	NA	NA	NA	NA	NA	NA	NA	NA	NA	NA	NA	NA	NA	NA	NA	NA
DEL_1:15825450-15828930	1	15825450	15828930	-3481	DEL	0.325361	1306	0.349913	0.346559	0.25	0.112179	NA	NA	NA	NA	NA	NA	NA	NA	NA	NA	NA	NA	NA	NA	NA	NA	NA	NA	NA	NA
DEL_1:1583978-1584655	1	1583978	1584655	-678	DEL	0.000475964	2	0	0	0.00819672	0	NA	NA	NA	NA	NA	NA	NA	NA	NA	NA	NA	NA	NA	NA	NA	NA	NA	NA	NA	NA
DEL_1:1584151-1584768	1	1584151	1584768	-618	DEL	0.00452166	19	0.00192413	0.00176678	0.031746	0.0128205	NA	NA	NA	NA	NA	NA	NA	NA	NA	NA	NA	NA	NA	NA	NA	NA	NA	NA	NA	NA
DEL_1:158518618-158518886	1	158518618	158518886	-269	DEL	0.368308	1376	0.365861	0.364418	0.373874	0.391608	NA	NA	NA	NA	NA	NA	NA	NA	NA	NA	NA	NA	NA	NA	NA	NA	NA	NA	NA	NA
DEL_1:158519597-158519656	1	158519597	158519656	-60	DEL	0.0080281	32	0.00728438	0.00716065	0.0241935	0.00326797	NA	NA	NA	NA	NA	NA	NA	NA	NA	NA	NA	NA	NA	NA	NA	NA	NA	NA	NA	NA
DEL_1:158519849-158522175	1	158519849	158522175	-2327	DEL	0.00846262	36	0.00762527	0.00728863	0.0269231	0.00310559	NA	NA	NA	NA	NA	NA	NA	NA	NA	NA	NA	NA	NA	NA	NA	NA	NA	NA	NA	NA
DEL_1:158522534-158528050	1	158522534	158528050	-5517	DEL	0.00169	7	0.00196078	0.0018018	0	0	NA	NA	NA	NA	NA	NA	NA	NA	NA	NA	NA	NA	NA	NA	NA	NA	NA	NA	NA	NA
DEL_1:158546972-158551954	1	158546972	158551954	-4983	DEL	0.00280899	11	0	0	0.008	0.0292208	q23.1	OR6Y1	NM_001005189	100	txStart-txEnd	5'UTR-3'UTR	NA		NA						NA					full=1
DEL_1:15855977-15856036	1	15855977	15856036	-60	DEL	0.00515085	14	0.00546678	0.00584007	0	0.00549451	p36.21	SPEN	NM_015001	0	intron1-intron1	CDS	7827	5'	NA						NA		606077;613484	Megakaryoblastic leukemia, acute, 606077 (2);Radio-Tartaglia syndrome, 619312 (3) AD	AD	full=3
DEL_1:158756957-158758194	1	158756957	158758194	-1238	DEL	0.170444	737	0.174692	0.175258	0.236641	0.0679012	NA	NA	NA	NA	NA	NA	NA	NA	NA	NA	NA	NA	NA	NA	NA	NA	NA	NA	NA	NA
DEL_1:158757021-158758273	1	158757021	158758273	-1253	DEL	0.166821	722	0.170588	0.170864	0.236641	0.0674847	NA	NA	NA	NA	NA	NA	NA	NA	NA	NA	NA	NA	NA	NA	NA	NA	NA	NA	NA	NA
DEL_1:158757175-158758362	1	158757175	158758362	-1188	DEL	0.167824	725	0.171666	0.172018	0.236641	0.0679012	NA	NA	NA	NA	NA	NA	NA	NA	NA	NA	NA	NA	NA	NA	NA	NA	NA	NA	NA	NA
DEL_1:158757194-158758226	1	158757194	158758226	-1033	DEL	0.16567	720	0.169505	0.169704	0.236641	0.0644172	NA	NA	NA	NA	NA	NA	NA	NA	NA	NA	NA	NA	NA	NA	NA	NA	NA	NA	NA	NA
DEL_1:158897740-158900192	1	158897740	158900192	-2453	DEL	0.752107	3213	0.756508	0.755807	0.75	0.703704	NA	NA	NA	NA	NA	NA	NA	NA	NA	NA	NA	NA	NA	NA	NA	NA	NA	NA	NA	NA
DEL_1:158991561-158996412	1	158991561	158996412	-4852	DEL	0.162225	694	0.159718	0.16	0.176923	0.179012	NA	NA	NA	NA	NA	NA	NA	NA	NA	NA	NA	NA	NA	NA	NA	NA	NA	NA	NA	NA
DEL_1:1590669-1592322	1	1590669	1592322	-1654	DEL	0.00115154	5	0.00133191	0.00114025	0	0	NA	NA	NA	NA	NA	NA	NA	NA	NA	NA	NA	NA	NA	NA	NA	NA	NA	NA	NA	NA
DEL_1:159150355-159155789	1	159150355	159155789	-5435	DEL	0.00900277	39	0.00347037	0.00371216	0.0153846	0.0674847	NA	NA	NA	NA	NA	NA	NA	NA	NA	NA	NA	NA	NA	NA	NA	NA	NA	NA	NA	NA
DEL_1:159529567-159530139	1	159529567	159530139	-573	DEL	0.0002331	1	0.000269978	0.000289017	0	0	NA	NA	NA	NA	NA	NA	NA	NA	NA	NA	NA	NA	NA	NA	NA	NA	NA	NA	NA	NA
DEL_1:159678917-159679868	1	159678917	159679868	-952	DEL	0.700839	3008	0.709052	0.707036	0.746154	0.56875	NA	NA	NA	NA	NA	NA	NA	NA	NA	NA	NA	NA	NA	NA	NA	NA	NA	NA	NA	NA
DEL_1:159952544-159964329	1	159952544	159964329	-11786	DEL	0.00161068	7	0.00186269	0.00170843	0	0	q23.2	SLAMF9	NM_001146172	65	txStart-intron2	5'UTR-CDS	678	3'	NA						NA					full=3
DEL_1:159952544-159964329	1	159952544	159964329	-11786	DEL	0.00161068	7	0.00186269	0.00170843	0	0	q23.2	LINC01133	NR_038849	0	txStart-intron1	UTR	2924	5'	NA						NA					full=3
DEL_1:160438904-160439062	1	160438904	160439062	-159	DEL	0.000269833	1	0	0	0	0.0034965	NA	NA	NA	NA	NA	NA	NA	NA	NA	NA	NA	NA	NA	NA	NA	NA	NA	NA	NA	NA
DEL_1:160464683-160467684	1	160464683	160467684	-3002	DEL	0.000232992	1	0	0	0.00384615	0	NA	NA	NA	NA	NA	NA	NA	NA	NA	NA	NA	NA	NA	NA	NA	NA	NA	NA	NA	NA
DEL_1:160475963-160493553	1	160475963	160493553	-17591	DEL	0.00023596	1	0.000273673	0.00029274	0	0	q23.2	SLAMF6	NM_001184714	61	intron2-txEnd	CDS-3'UTR	2165	3'	NA						NA					full=3
DEL_1:160621063-160623697	1	160621063	160623697	-2635	DEL	0.000237643	1	0.000275634	0.000295334	0	0	q23.3	SLAMF1	NM_001330754	7	intron4-intron5	CDS	112	3'	NA						NA					full=3
DEL_1:160685316-160685424	1	160685316	160685424	-109	DEL	0.000295858	1	0.000343879	0.000367647	0	0	q23.3	CD48	NM_001778	0	intron1-intron1	CDS	127	3'	NA						NA					full=3
DEL_1:160724451-160724801	1	160724451	160724801	-351	DEL	0.0352284	145	0.0283389	0.0294294	0.028	0.122517	NA	NA	NA	NA	NA	NA	NA	NA	NA	NA	NA	NA	NA	NA	NA	NA	NA	NA	NA	NA
DEL_1:160877091-160881586	1	160877091	160881586	-4496	DEL	0.000460193	2	0	0	0	0.00613497	q23.3	ITLN1	NM_017625	40	intron4-intron7	CDS	274	3'	NA						NA					full=3
DEL_1:160965230-160965547	1	160965230	160965547	-318	DEL	0.792636	3272	0.783156	0.782934	0.813043	0.882716	NA	NA	NA	NA	NA	NA	NA	NA	NA	NA	NA	NA	NA	NA	NA	NA	NA	NA	NA	NA
DEL_1:160965389-160970123	1	160965389	160970123	-4735	DEL	0.00737327	32	0.00639659	0.00627496	0.0305344	0	NA	NA	NA	NA	NA	NA	NA	NA	NA	NA	NA	NA	NA	NA	NA	NA	NA	NA	NA	NA
DEL_1:160990397-160990544	1	160990397	160990544	-148	DEL	0.00796359	28	0.00919238	0.00947368	0	0	NA	NA	NA	NA	NA	NA	NA	NA	NA	NA	NA	NA	NA	NA	NA	NA	NA	NA	NA	NA
DEL_1:161007090-161007289	1	161007090	161007289	-200	DEL	0.00146987	6	0	0	0.0128205	0.00967742	q23.3	F11R	NM_001348091	0	intron1-intron1	CDS	5737	3'	NA						NA					full=3
DEL_1:161027699-161029277	1	161027699	161029277	-1579	DEL	0.00207278	9	0	0	0	0.0276074	NA	NA	NA	NA	NA	NA	NA	NA	NA	NA	NA	NA	NA	NA	NA	NA	NA	NA	NA	NA
DEL_1:16103206-16108690	1	16103206	16108690	-5485	DEL	0.00807196	35	0.00133404	0.00142776	0.00763359	0.0858896	NA	NA	NA	NA	NA	NA	NA	NA	NA	NA	NA	NA	NA	NA	NA	NA	NA	NA	NA	NA
DEL_1:161502461-161508274	1	161502461	161508274	-5814	DEL	0.000460193	2	0.000532198	0.000569476	0	0	q23.3	FCGR2A	NM_001136219	38	txStart-intron3	5'UTR-CDS	1545	3'	NA						NA		146790	(Lupus nephritis, susceptibility to), 152700 (3) AD;(Malaria, severe, susceptibility to), 611162 (3);(Pseudomonas aeruginosa, susceptibility to chronic infection by, in cystic fibrosis), 219700 (3) AR	AD;AR	full=3
DEL_1:161704380-161705450	1	161704380	161705450	-1071	DEL	0.0020872	9	0.00241676	0.00258621	0	0	NA	NA	NA	NA	NA	NA	NA	NA	NA	NA	NA	NA	NA	NA	NA	NA	NA	NA	NA	NA
DEL_1:161727426-161728296	1	161727426	161728296	-871	DEL	0.000470588	2	0	0	0.00775194	0	q23.3	FCRLB	NM_001002901	18	exon8-txEnd	CDS-3'UTR	180	3'	NA						NA					full=3
DEL_1:161910241-161911703	1	161910241	161911703	-1463	DEL	0.000694766	3	0.000803428	0.000860092	0	0	q23.3	ATF6	NM_007348	0	intron14-intron14	CDS	592	3'	NA						NA		605537	Achromatopsia 7, 616517 (3) AR	AR	full=3
DEL_1:161915734-161916776	1	161915734	161916776	-1043	DEL	0.000231589	1	0.000267953	0.000286697	0	0	q23.3	ATF6	NM_007348	0	intron15-intron15	CDS	3354	5'	NA						NA		605537	Achromatopsia 7, 616517 (3) AR	AR	full=3
DEL_1:162077605-162077767	1	162077605	162077767	-163	DEL	0.000645995	2	0	0	0	0.00862069	q23.3	NOS1AP	NM_001164757	0	intron1-intron1	CDS	7323	5'	NA						NA		605551	Nephrotic syndrome, type 22, 619155 (3) AR	AR	full=3
DEL_1:162082875-162083196	1	162082875	162083196	-322	DEL	0.988034	4211	1	1	0.96124	0.866013	q23.3	NOS1AP	NM_001164757	0	intron1-intron1	CDS	12593	5'	NA						NA		605551	Nephrotic syndrome, type 22, 619155 (3) AR	AR	full=3
DEL_1:162191615-162195418	1	162191615	162195418	-3804	DEL	0.000470588	2	0.00027248	0.000291545	0.00384615	0	q23.3	NOS1AP	NM_001164757	0	intron2-intron2	CDS	37139	5'	NA						NA		605551	Nephrotic syndrome, type 22, 619155 (3) AR	AR	full=3
DEL_1:162260852-162261504	1	162260852	162261504	-653	DEL	0.183946	731	0.174419	0.176232	0.235043	0.253333	q23.3	NOS1AP	NM_001164757	0	intron2-intron2	CDS	25839	3'	NA						NA		605551	Nephrotic syndrome, type 22, 619155 (3) AR	AR	full=3
DEL_1:162308439-162309687	1	162308439	162309687	-1249	DEL	0.00184247	8	0.00186468	0.00199544	0	0.00306748	q23.3	NOS1AP	NM_001164757	0	intron4-intron4	CDS	7733	5'	NA						NA		605551	Nephrotic syndrome, type 22, 619155 (3) AR	AR	full=3
DEL_1:162357534-162357975	1	162357534	162357975	-442	DEL	0.0205189	87	0.0220949	0.0221704	0.0198413	0.00310559	q23.3	NOS1AP	NM_001164757	0	intron8-intron8	CDS	398	5'	NA						NA		605551	Nephrotic syndrome, type 22, 619155 (3) AR	AR	full=1
DEL_1:162498609-162498693	1	162498609	162498693	-85	DEL	0.000479616	2	0.000554017	0.000592066	0	0	q23.3	UHMK1	NM_001184763	0	intron1-intron1	CDS	1261	3'	NA						NA					full=3
DEL_1:162515462-162516219	1	162515462	162516219	-758	DEL	0.001396	6	0.00161204	0.00172513	0	0	q23.3	UHMK1	NM_001184763	0	intron6-intron6	CDS	1882	3'	NA						NA					full=3
DEL_1:162549743-162549813	1	162549743	162549813	-71	DEL	0.00112994	4	0.00129786	0.00139276	0	0	NA	NA	NA	NA	NA	NA	NA	NA	NA	NA	NA	NA	NA	NA	NA	NA	NA	NA	NA	NA
DEL_1:162607688-162607810	1	162607688	162607810	-123	DEL	0.000298507	1	0	0	0.00485437	0	NA	NA	NA	NA	NA	NA	NA	NA	NA	NA	NA	NA	NA	NA	NA	NA	NA	NA	NA	NA
DEL_1:162642092-162643700	1	162642092	162643700	-1609	DEL	0.00254748	11	0.00214477	0.00229489	0	0.00920245	q23.3	DDR2	NM_001354983	0	intron1-intron1	5'UTR	10645	5'	NA						NA		191311	Spondylometaepiphyseal dysplasia, short limb-hand type, 271665 (3) AR;Warburg-Cinotti syndrome, 618175 (3) AD	AD;AR	full=3
DEL_1:162642146-162643588	1	162642146	162643588	-1443	DEL	0.00255695	11	0.00215285	0.00230415	0	0.00920245	q23.3	DDR2	NM_001354983	0	intron1-intron1	5'UTR	10699	5'	NA						NA		191311	Spondylometaepiphyseal dysplasia, short limb-hand type, 271665 (3) AR;Warburg-Cinotti syndrome, 618175 (3) AD	AD;AR	full=3
DEL_1:16266228-16266280	1	16266228	16266280	-53	DEL	0.0062282	25	0	0	0	0.0880282	p36.13	FBXO42	NM_018994	0	intron4-intron4	CDS	9469	3'	NA						NA					full=3
DEL_1:163011831-163015923	1	163011831	163015923	-4093	DEL	0.000920387	4	0.0010644	0.00113895	0	0	NA	NA	NA	NA	NA	NA	NA	NA	NA	NA	NA	NA	NA	NA	NA	NA	NA	NA	NA	NA
DEL_1:163587654-163821093	1	163587654	163821093	-233440	DEL	0.000255754	1	0.000298329	0.000319693	0	0	NA	NA	NA	NA	NA	NA	NA	NA	NA	NA	NA	NA	NA	NA	NA	NA	NA	NA	NA	NA
DEL_1:16359376-16365591	1	16359376	16365591	-6216	DEL	0.000460193	2	0.000532198	0.000569476	0	0	NA	NA	NA	NA	NA	NA	NA	NA	NA	NA	NA	NA	NA	NA	NA	NA	NA	NA	NA	NA
DEL_1:163892661-163892713	1	163892661	163892713	-53	DEL	0.000272331	1	0	0	0	0.00340136	NA	NA	NA	NA	NA	NA	NA	NA	NA	NA	NA	NA	NA	NA	NA	NA	NA	NA	NA	NA
DEL_1:164078575-164078891	1	164078575	164078891	-317	DEL	0.00139509	5	0.00161708	0.00172058	0	0	NA	NA	NA	NA	NA	NA	NA	NA	NA	NA	NA	NA	NA	NA	NA	NA	NA	NA	NA	NA
DEL_1:164175632-164176487	1	164175632	164176487	-856	DEL	0.000278552	1	0	0	0	0.0035461	NA	NA	NA	NA	NA	NA	NA	NA	NA	NA	NA	NA	NA	NA	NA	NA	NA	NA	NA	NA
DEL_1:164214997-164215111	1	164214997	164215111	-115	DEL	0.0560197	228	0.060941	0.059842	0.0368852	0.0134228	NA	NA	NA	NA	NA	NA	NA	NA	NA	NA	NA	NA	NA	NA	NA	NA	NA	NA	NA	NA
DEL_1:164220423-164220539	1	164220423	164220539	-117	DEL	0.011292	43	0.0127042	0.0122977	0	0.00359712	NA	NA	NA	NA	NA	NA	NA	NA	NA	NA	NA	NA	NA	NA	NA	NA	NA	NA	NA	NA
DEL_1:164449693-164455157	1	164449693	164455157	-5465	DEL	0.0020843	9	0.00187668	0.00200688	0.00763359	0	NA	NA	NA	NA	NA	NA	NA	NA	NA	NA	NA	NA	NA	NA	NA	NA	NA	NA	NA	NA
DEL_1:164779191-164781957	1	164779191	164781957	-2767	DEL	0.000230203	1	0	0	0.00381679	0	q23.3	PBX1	NM_002585	0	intron2-intron2	CDS	10536	3'	NA						NA		176310	Congenital anomalies of kidney and urinary tract syndrome with or without hearing loss, abnormal ears, or developmental delay, 617641 (3) AD	AD	full=3
DEL_1:16480167-16482201	1	16480167	16482201	-2035	DEL	0.000461467	2	0.000533903	0.000571429	0	0	p36.13	CROCCP3	NR_023386	0	intron10-intron10	UTR	1085	5'	NA						NA					full=3
DEL_1:16483368-16485100	1	16483368	16485100	-1733	DEL	0.0140683	61	0.00133404	0.00142776	0.0267176	0.150307	p36.13	CROCCP3	NR_023386	0	intron7-exon10	UTR	82	5'	NA						NA					full=3
DEL_1:164885686-164886090	1	164885686	164886090	-405	DEL	0.000519211	2	0	0	0	0.00680272	q23.3	PBX1	NM_001353131	0	exon8-txEnd	3'UTR	1145	3'	NA						NA		176310	Congenital anomalies of kidney and urinary tract syndrome with or without hearing loss, abnormal ears, or developmental delay, 617641 (3) AD	AD	full=3
DEL_1:165045628-165045687	1	165045628	165045687	-60	DEL	0.0954861	385	0.104885	0.103936	0.0436508	0.03	NA	NA	NA	NA	NA	NA	NA	NA	NA	NA	NA	NA	NA	NA	NA	NA	NA	NA	NA	NA
DEL_1:165079527-165079618	1	165079527	165079618	-92	DEL	0.00118147	5	0	0	0	0.0154321	NA	NA	NA	NA	NA	NA	NA	NA	NA	NA	NA	NA	NA	NA	NA	NA	NA	NA	NA	NA
DEL_1:165181913-165186972	1	165181913	165186972	-5060	DEL	0.00207756	9	0.00240385	0.0025729	0	0	NA	NA	NA	NA	NA	NA	NA	NA	NA	NA	NA	NA	NA	NA	NA	NA	NA	NA	NA	NA
DEL_1:165302777-165302861	1	165302777	165302861	-85	DEL	0.00024888	1	0.000288018	0.000307314	0	0	q23.3	LMX1A	NM_001174069	0	intron3-intron3	CDS	50214	5'	NA						NA		600298	Deafness, AD 7, 601412 (3) AD	AD	full=3
DEL_1:165347932-165348018	1	165347932	165348018	-87	DEL	0.0834186	326	0.0938617	0.0927934	0.0284553	0.0130719	q23.3	LMX1A	NM_001174069	0	intron3-intron3	CDS	5057	5'	NA						NA		600298	Deafness, AD 7, 601412 (3) AD	AD	full=3
DEL_1:165354871-165354951	1	165354871	165354951	-81	DEL	0.000252781	1	0	0	0	0.00337838	q23.3	LMX1A	NM_001174069	0	intron2-intron2	CDS	532	5'	NA						NA		600298	Deafness, AD 7, 601412 (3) AD	AD	full=1
DEL_1:165476056-165477163	1	165476056	165477163	-1108	DEL	0.000233427	1	0.000270416	0	0	0	q23.3	LRRC52-AS1	NR_026744	0	intron6-txEnd	UTR	48	3'	NA						NA					full=3
DEL_1:165519584-165523539	1	165519584	165523539	-3956	DEL	0.000230521	1	0	0	0	0.00306748	q24.1	LRRC52-AS1	NR_026744	0	intron3-intron4	UTR	452	3'	NA						NA					full=3
DEL_1:165605923-165606329	1	165605923	165606329	-407	DEL	0.000234962	1	0.000272035	0.000291036	0	0	NA	NA	NA	NA	NA	NA	NA	NA	NA	NA	NA	NA	NA	NA	NA	NA	NA	NA	NA	NA
DEL_1:165667053-165667181	1	165667053	165667181	-129	DEL	0.002997	12	0.00347826	0.00341827	0	0	q24.1	ALDH9A1	NM_000696	0	intron9-intron9	CDS	127	5'	NA						NA					full=3
DEL_1:165910961-165912207	1	165910961	165912207	-1247	DEL	0.000461042	2	0.000533333	0.000570776	0	0	q24.1	UCK2	NM_001363568	0	exon8-txEnd	3'UTR	3278	3'	NA						NA					full=3
DEL_1:165931210-165941037	1	165931210	165941037	-9828	DEL	0.000460405	2	0	0	0.00381679	0.00308642	NA	NA	NA	NA	NA	NA	NA	NA	NA	NA	NA	NA	NA	NA	NA	NA	NA	NA	NA	NA
DEL_1:166158977-166161369	1	166158977	166161369	-2393	DEL	0.000230521	1	0	0	0.00384615	0	q24.1	FAM78B	NM_001320302	0	intron1-intron1	CDS	4616	5'	NA						NA					full=3
DEL_1:166195142-166195889	1	166195142	166195889	-748	DEL	0.000258933	1	0	0	0	0.00357143	NA	NA	NA	NA	NA	NA	NA	NA	NA	NA	NA	NA	NA	NA	NA	NA	NA	NA	NA	NA
DEL_1:166251508-166251704	1	166251508	166251704	-197	DEL	0.000726041	3	0	0	0.00393701	0.00636943	NA	NA	NA	NA	NA	NA	NA	NA	NA	NA	NA	NA	NA	NA	NA	NA	NA	NA	NA	NA
DEL_1:166304121-166304274	1	166304121	166304274	-154	DEL	0.00223214	9	0	0	0.00406504	0.0258065	NA	NA	NA	NA	NA	NA	NA	NA	NA	NA	NA	NA	NA	NA	NA	NA	NA	NA	NA	NA
DEL_1:166403457-166410473	1	166403457	166410473	-7017	DEL	0.00255576	11	0	0	0.00381679	0.0306748	NA	NA	NA	NA	NA	NA	NA	NA	NA	NA	NA	NA	NA	NA	NA	NA	NA	NA	NA	NA
DEL_1:166427342-166427857	1	166427342	166427857	-516	DEL	0.00265572	11	0	0	0.00403226	0.0324675	NA	NA	NA	NA	NA	NA	NA	NA	NA	NA	NA	NA	NA	NA	NA	NA	NA	NA	NA	NA
DEL_1:166582340-166583292	1	166582340	166583292	-953	DEL	0.00656814	24	0	0	0.00420168	0.0787671	NA	NA	NA	NA	NA	NA	NA	NA	NA	NA	NA	NA	NA	NA	NA	NA	NA	NA	NA	NA
DEL_1:166593323-166596156	1	166593323	166596156	-2834	DEL	0.00099552	4	0.00115741	0.00123993	0	0	NA	NA	NA	NA	NA	NA	NA	NA	NA	NA	NA	NA	NA	NA	NA	NA	NA	NA	NA	NA
DEL_1:166726858-166737888	1	166726858	166737888	-11031	DEL	0.000230203	1	0	0	0	0.00306748	NA	NA	NA	NA	NA	NA	NA	NA	NA	NA	NA	NA	NA	NA	NA	NA	NA	NA	NA	NA
DEL_1:166944136-166945396	1	166944136	166945396	-1261	DEL	0.0023084	10	0.00160256	0.00171527	0.0152672	0	q24.1	ILDR2	NM_199351	0	intron3-intron3	CDS	4566	3'	NA						NA					full=3
DEL_1:167102932-167102996	1	167102932	167102996	-65	DEL	0.159898	630	0.160294	0.159034	0.208333	0.116667	q24.1	STYXL2	NM_001080426	0	intron2-intron2	CDS	7973	5'	NA						NA					full=3
DEL_1:167159981-167160044	1	167159981	167160044	-64	DEL	0.000237304	1	0	0	0.00390625	0	NA	NA	NA	NA	NA	NA	NA	NA	NA	NA	NA	NA	NA	NA	NA	NA	NA	NA	NA	NA
DEL_1:167193967-167194064	1	167193967	167194064	-98	DEL	0.000818331	2	0	0	0	0.0149254	q24.1	LINC01363	NR_110811	0	intron2-intron2	UTR	993	5'	NA						NA					full=3
DEL_1:167320089-167320146	1	167320089	167320146	-58	DEL	0.00380711	15	0.000295334	0.000316456	0.0275591	0.0233333	q24.2	POU2F1	NM_001365848	0	intron2-intron2	5'UTR	12323	3'	NA						NA					full=3
DEL_1:167324382-167324446	1	167324382	167324446	-65	DEL	0.00512295	20	0	0	0.0219298	0.0555556	q24.2	POU2F1	NM_001365848	0	intron2-intron2	5'UTR	8023	3'	NA						NA					full=3
DEL_1:167484533-167490407	1	167484533	167490407	-5875	DEL	0.000230203	1	0.000266241	0.0002849	0	0	q24.2	CD247	NM_000734	0	intron1-intron1	CDS	28000	5'	NA						NA		186780	?Immunodeficiency 25, 610163 (3) AR	AR	full=3
DEL_1:167693872-167693926	1	167693872	167693926	-55	DEL	0.011477	46	0.0101039	0.00928218	0.0247934	0.0165563	q24.2	RCSD1	NM_001322923	0	intron3-intron3	CDS	172	3'	NA						NA					full=3
DEL_1:167741365-167746501	1	167741365	167746501	-5137	DEL	0.00391886	17	0.00426667	0.00428082	0.00381679	0	q24.2	MPZL1	NM_001146191	0	intron1-intron1	CDS	19081	3'	NA						NA					full=3
DEL_1:167796086-167798360	1	167796086	167798360	-2275	DEL	0.0333025	144	0.0374732	0.0383734	0.0152672	0	NA	NA	NA	NA	NA	NA	NA	NA	NA	NA	NA	NA	NA	NA	NA	NA	NA	NA	NA	NA
DEL_1:167913652-167913731	1	167913652	167913731	-80	DEL	0.00339476	14	0.00196188	0.00209581	0.0289256	0	q24.2	ADCY10	NM_001167749	0	intron1-intron1	5'UTR	244	5'	NA						NA		605205	(Hypercalciuria, absorptive, susceptibility to), 143870 (3) AD	AD	full=3
DEL_1:167980339-167980421	1	167980339	167980421	-83	DEL	0.00823353	33	0.00376157	0.00402477	0.016	0.0529801	q24.2	DCAF6	NM_001349774	0	intron4-intron4	5'UTR	5324	5'	NA						NA					full=1
DEL_1:168026814-168026898	1	168026814	168026898	-85	DEL	0.000299581	1	0.000347947	0.000372301	0	0	q24.2	DCAF6	NM_001349774	0	intron11-intron11	CDS	3767	5'	NA						NA					full=3
DEL_1:168318753-168320915	1	168318753	168320915	-2163	DEL	0.00460193	20	0.000798297	0.000854214	0.0343511	0.0245399	NA	NA	NA	NA	NA	NA	NA	NA	NA	NA	NA	NA	NA	NA	NA	NA	NA	NA	NA	NA
DEL_1:168341995-168342602	1	168341995	168342602	-608	DEL	0.00361272	15	0.00417362	0.00445368	0	0	NA	NA	NA	NA	NA	NA	NA	NA	NA	NA	NA	NA	NA	NA	NA	NA	NA	NA	NA	NA
DEL_1:168394578-168394694	1	168394578	168394694	-117	DEL	0.000246427	1	0.000286041	0.00030656	0	0	NA	NA	NA	NA	NA	NA	NA	NA	NA	NA	NA	NA	NA	NA	NA	NA	NA	NA	NA	NA
DEL_1:168457774-168459605	1	168457774	168459605	-1832	DEL	0.00682996	29	0.00709607	0.00729288	0.00387597	0.00617284	NA	NA	NA	NA	NA	NA	NA	NA	NA	NA	NA	NA	NA	NA	NA	NA	NA	NA	NA	NA
DEL_1:16854975-16855276	1	16854975	16855276	-302	DEL	0.000314663	1	0.000362056	0.000385505	0	0	NA	NA	NA	NA	NA	NA	NA	NA	NA	NA	NA	NA	NA	NA	NA	NA	NA	NA	NA	NA
DEL_1:168584771-168584920	1	168584771	168584920	-150	DEL	0.000278087	1	0.000325309	0.000348675	0	0	NA	NA	NA	NA	NA	NA	NA	NA	NA	NA	NA	NA	NA	NA	NA	NA	NA	NA	NA	NA
DEL_1:168603021-168604998	1	168603021	168604998	-1978	DEL	0.0122008	52	0.0141458	0.0139779	0	0	NA	NA	NA	NA	NA	NA	NA	NA	NA	NA	NA	NA	NA	NA	NA	NA	NA	NA	NA	NA
DEL_1:168646335-168646565	1	168646335	168646565	-231	DEL	0.00148221	6	0.00143678	0.00153941	0.00396825	0	NA	NA	NA	NA	NA	NA	NA	NA	NA	NA	NA	NA	NA	NA	NA	NA	NA	NA	NA	NA
DEL_1:169035120-169035992	1	169035120	169035992	-873	DEL	0.143207	584	0.152794	0.147131	0.156	0.028125	q24.2	LINC00970	NR_104091	0	intron3-intron3	UTR	20191	5'	NA						NA					full=3
DEL_1:169038512-169038612	1	169038512	169038612	-101	DEL	0.266646	881	0.278167	0.278947	0.22549	0.165289	q24.2	LINC00970	NR_104091	0	intron3-intron3	UTR	17571	5'	NA						NA					full=3
DEL_1:169174969-169178849	1	169174969	169178849	-3881	DEL	0.000462107	2	0	0	0	0.00613497	q24.2	NME7	NM_197972	0	intron10-intron10	CDS	5415	3'	NA						NA					full=3
DEL_1:169190782-169191112	1	169190782	169191112	-331	DEL	0.510839	1461	0.518906	0.518534	0.529703	0.372093	q24.2	NME7	NM_197972	0	intron10-intron10	CDS	21228	3'	NA						NA					full=3
DEL_1:169231627-169231993	1	169231627	169231993	-367	DEL	0.00026441	1	0.000306937	0.000328947	0	0	q24.2	NME7	NM_197972	0	intron9-intron9	CDS	808	3'	NA						NA					full=3
DEL_1:169402337-169409499	1	169402337	169409499	-7163	DEL	0.000921659	4	0.000799574	0.000855676	0	0.00306748	q24.2	CCDC181	NM_001300969	0	intron4-intron4	CDS	4946	3'	NA						NA					full=3
DEL_1:169404706-169411870	1	169404706	169411870	-7165	DEL	0.00115848	5	0.00107296	0.00114877	0	0.00306748	q24.2	CCDC181	NM_001300969	0	intron4-intron4	CDS	7142	5'	NA						NA					full=3
DEL_1:169606524-169612569	1	169606524	169612569	-6046	DEL	0.000233536	1	0	0	0	0.00308642	q24.2	SELP	NM_003005	29	intron5-intron9	CDS	167	3'	NA						NA					full=3
DEL_1:169725071-169725127	1	169725071	169725127	-57	DEL	0.000252525	1	0.000291886	0.000311721	0	0	q24.2	SELE	NM_000450	0	intron13-intron13	3'UTR	562	3'	NA						NA					full=3
DEL_1:169880374-169880613	1	169880374	169880613	-240	DEL	0.265408	1068	0.278386	0.277435	0.25	0.132258	q24.2	SCYL3	NM_020423	0	intron2-intron2	CDS	1555	3'	NA						NA					full=3
DEL_1:170154653-170159125	1	170154653	170159125	-4473	DEL	0.00324374	14	0.00348712	0.00373349	0.00381679	0	q24.2	METTL11B	NM_001136107	0	intron1-intron1	CDS	1392	3'	NA						NA					full=3
DEL_1:17023220-17023289	1	17023220	17023289	-70	DEL	0.000239464	1	0	0	0	0.00326797	p36.13	SDHB	NM_003000	0	intron6-intron6	CDS	490	3'	NA						NA		185470	Gastrointestinal stromal tumor, 606764 (3) Isolated cases,AD;Mitochondrial complex II deficiency, nuclear type 4, 619224 (3) AR;Paraganglioma and gastric stromal sarcoma, 606864 (3);Paragangliomas 4, 115310 (3) AD;Pheochromocytoma, 171300 (3) AD	AD;AR;Isolated cases,AD	full=3
DEL_1:17034510-17036843	1	17034510	17036843	-2334	DEL	0.00462963	20	0.00455032	0.0045819	0.00769231	0.00308642	p36.13	SDHB	NM_003000	0	intron2-intron2	CDS	1365	3'	NA						NA		185470	Gastrointestinal stromal tumor, 606764 (3) Isolated cases,AD;Mitochondrial complex II deficiency, nuclear type 4, 619224 (3) AR;Paraganglioma and gastric stromal sarcoma, 606864 (3);Paragangliomas 4, 115310 (3) AD;Pheochromocytoma, 171300 (3) AD	AD;AR;Isolated cases,AD	full=3
DEL_1:17035264-17037929	1	17035264	17037929	-2666	DEL	0.000235516	1	0	0	0	0.00310559	p36.13	SDHB	NM_003000	0	intron2-intron2	CDS	2119	3'	NA						NA		185470	Gastrointestinal stromal tumor, 606764 (3) Isolated cases,AD;Mitochondrial complex II deficiency, nuclear type 4, 619224 (3) AR;Paraganglioma and gastric stromal sarcoma, 606864 (3);Paragangliomas 4, 115310 (3) AD;Pheochromocytoma, 171300 (3) AD	AD;AR;Isolated cases,AD	full=3
DEL_1:170490360-170492532	1	170490360	170492532	-2173	DEL	0.000694123	3	0.000535619	0.000573394	0.00381679	0	q24.2	GORAB-AS1	NR_125958	0	intron1-intron1	UTR	27941	3'	NA						NA					full=3
DEL_1:170521152-170525089	1	170521152	170525089	-3938	DEL	0.000231054	1	0.00026738	0.000286205	0	0	q24.2	GORAB-AS1	NR_125958	0	intron1-intron1	UTR	7358	5'	NA						NA					full=3
DEL_1:170648526-170649384	1	170648526	170649384	-859	DEL	0.00536381	23	0.00566649	0.00548182	0.00769231	0	NA	NA	NA	NA	NA	NA	NA	NA	NA	NA	NA	NA	NA	NA	NA	NA	NA	NA	NA	NA
DEL_1:171076071-171077006	1	171076071	171077006	-936	DEL	0.000467727	2	0.000540833	0.000578369	0	0	NA	NA	NA	NA	NA	NA	NA	NA	NA	NA	NA	NA	NA	NA	NA	NA	NA	NA	NA	NA
DEL_1:171146064-171151226	1	171146064	171151226	-5163	DEL	0.000232775	1	0	0	0	0.00308642	q24.3	FMO6P	NR_002601	0	intron1-intron4	UTR	413	3'	NA						NA					full=3
DEL_1:171220983-171221099	1	171220983	171221099	-117	DEL	0.116758	471	0.119266	0.119325	0.0833333	0.114379	NA	NA	NA	NA	NA	NA	NA	NA	NA	NA	NA	NA	NA	NA	NA	NA	NA	NA	NA	NA
DEL_1:171292080-171292403	1	171292080	171292403	-324	DEL	0.0369128	88	0.0049554	0.00524659	0.134146	0.277228	NA	NA	NA	NA	NA	NA	NA	NA	NA	NA	NA	NA	NA	NA	NA	NA	NA	NA	NA	NA
DEL_1:171439776-171442859	1	171439776	171442859	-3084	DEL	0.000698324	3	0	0	0.00381679	0.00613497	NA	NA	NA	NA	NA	NA	NA	NA	NA	NA	NA	NA	NA	NA	NA	NA	NA	NA	NA	NA
DEL_1:171465014-171465309	1	171465014	171465309	-296	DEL	0.00213169	9	0	0	0.0117188	0.0196078	NA	NA	NA	NA	NA	NA	NA	NA	NA	NA	NA	NA	NA	NA	NA	NA	NA	NA	NA	NA
DEL_1:171814447-171814510	1	171814447	171814510	-64	DEL	0.359988	1229	0.363144	0.360087	0.35514	0.326613	NA	NA	NA	NA	NA	NA	NA	NA	NA	NA	NA	NA	NA	NA	NA	NA	NA	NA	NA	NA
DEL_1:171892820-171893100	1	171892820	171893100	-281	DEL	0.00200401	8	0	0	0.00403226	0.0225806	q24.3	DNM3	NM_001278252	0	intron1-intron1	CDS	28647	3'	NA						NA					full=3
DEL_1:172052757-172054029	1	172052757	172054029	-1273	DEL	0.00574438	24	0.00610772	0.00624257	0	0.00628931	q24.3	DNM3	NM_001278252	0	intron10-intron10	CDS	4007	5'	NA						NA					full=3
DEL_1:172334682-172338455	1	172334682	172338455	-3774	DEL	0.000963855	4	0.00112045	0.00120048	0	0	q24.3	DNM3	NM_001136127	0	intron16-intron16	CDS	25843	5'	NA						NA					full=3
DEL_1:172341720-172341772	1	172341720	172341772	-53	DEL	0.00299581	10	0.00347222	0.0033358	0	0	q24.3	DNM3	NM_001136127	0	intron16-intron16	CDS	32881	5'	NA						NA					full=3
DEL_1:172492390-172492492	1	172492390	172492492	-103	DEL	0.0119795	42	0.000999334	0.00106838	0.026087	0.120438	NA	NA	NA	NA	NA	NA	NA	NA	NA	NA	NA	NA	NA	NA	NA	NA	NA	NA	NA	NA
DEL_1:1724966-1726925	1	1724966	1726925	-1960	DEL	0.053087	227	0.0520945	0.0520414	0.0507812	0.0675676	p36.33	SLC35E2A	NM_001199787	1	intron6-exon7	CDS-3'UTR	456	3'	NA						NA					full=1
DEL_1:172530325-172530417	1	172530325	172530417	-93	DEL	0.00233524	9	0.00239234	0.00224072	0.00442478	0	NA	NA	NA	NA	NA	NA	NA	NA	NA	NA	NA	NA	NA	NA	NA	NA	NA	NA	NA	NA
DEL_1:172544454-172548661	1	172544454	172548661	-4208	DEL	0.00654206	28	0.00757986	0.00753187	0	0	q24.3	SUCO	NM_016227	0	intron2-intron2	CDS	2850	3'	NA						NA					full=3
DEL_1:172558447-172558582	1	172558447	172558582	-136	DEL	0.000529101	2	0	0	0	0.0070922	q24.3	SUCO	NM_016227	0	intron6-intron6	CDS	653	5'	NA						NA					full=3
DEL_1:172633500-172634042	1	172633500	172634042	-543	DEL	0.00490196	21	0.00566649	0.00578035	0	0	NA	NA	NA	NA	NA	NA	NA	NA	NA	NA	NA	NA	NA	NA	NA	NA	NA	NA	NA	NA
DEL_1:172637387-172637703	1	172637387	172637703	-317	DEL	0.00598647	23	0.00699088	0.00680934	0	0	NA	NA	NA	NA	NA	NA	NA	NA	NA	NA	NA	NA	NA	NA	NA	NA	NA	NA	NA	NA
DEL_1:172712156-172712234	1	172712156	172712234	-79	DEL	0.000648088	2	0	0	0	0.00819672	NA	NA	NA	NA	NA	NA	NA	NA	NA	NA	NA	NA	NA	NA	NA	NA	NA	NA	NA	NA
DEL_1:172717026-172717340	1	172717026	172717340	-315	DEL	0.0230507	81	0.00263331	0.00281492	0.0471698	0.238636	NA	NA	NA	NA	NA	NA	NA	NA	NA	NA	NA	NA	NA	NA	NA	NA	NA	NA	NA	NA
DEL_1:172790158-172792852	1	172790158	172792852	-2695	DEL	0.00232234	10	0	0	0	0.0306748	NA	NA	NA	NA	NA	NA	NA	NA	NA	NA	NA	NA	NA	NA	NA	NA	NA	NA	NA	NA
DEL_1:17300737-17300820	1	17300737	17300820	-84	DEL	0.000240269	1	0	0	0	0.00318471	NA	NA	NA	NA	NA	NA	NA	NA	NA	NA	NA	NA	NA	NA	NA	NA	NA	NA	NA	NA
DEL_1:1730939-1731014	1	1730939	1731014	-76	DEL	0.0435872	174	0.0437935	0.0433437	0.0495868	0.0364238	p36.33	SLC35E2A	NM_001199787	0	intron6-intron6	CDS	3675	5'	NA						NA					full=1
DEL_1:173108958-173110677	1	173108958	173110677	-1720	DEL	0.000696379	3	0.000806452	0.000863061	0	0	NA	NA	NA	NA	NA	NA	NA	NA	NA	NA	NA	NA	NA	NA	NA	NA	NA	NA	NA	NA
DEL_1:173114564-173115795	1	173114564	173115795	-1232	DEL	0.000480538	2	0	0	0.00387597	0.00316456	NA	NA	NA	NA	NA	NA	NA	NA	NA	NA	NA	NA	NA	NA	NA	NA	NA	NA	NA	NA
DEL_1:17315532-17316426	1	17315532	17316426	-895	DEL	0.00258216	11	0	0	0	0.0341615	p36.13	PADI4	NM_012387	0	intron1-intron1	CDS	7218	5'	NA						NA					full=1
DEL_1:173234473-173234629	1	173234473	173234629	-157	DEL	0.000265957	1	0	0	0	0.00352113	NA	NA	NA	NA	NA	NA	NA	NA	NA	NA	NA	NA	NA	NA	NA	NA	NA	NA	NA	NA
DEL_1:173238452-173238741	1	173238452	173238741	-290	DEL	0.00872093	33	0.00982801	0.00953947	0	0.00344828	q25.1	LOC100506023	NR_037845	0	exon3-exon3	UTR	1282	3'	NA						NA					full=3
DEL_1:17349542-17351159	1	17349542	17351159	-1618	DEL	0.346313	1503	0.372068	0.371934	0.320611	0.0705521	p36.13	PADI4	NM_012387	0	intron10-intron10	CDS	1494	5'	NA						NA					full=3
DEL_1:17349665-17351282	1	17349665	17351282	-1618	DEL	0.346384	1504	0.372136	0.372007	0.320611	0.0705521	p36.13	PADI4	NM_012387	0	intron10-intron10	CDS	1617	5'	NA						NA					full=3
DEL_1:17349677-17351171	1	17349677	17351171	-1495	DEL	0.337646	1383	0.363868	0.363609	0.312	0.06875	p36.13	PADI4	NM_012387	0	intron10-intron10	CDS	1629	5'	NA						NA					full=1
DEL_1:17358269-17358592	1	17358269	17358592	-324	DEL	0.753566	3064	0.738409	0.73978	0.805556	0.878125	p36.13	PADI4	NM_012387	0	intron13-intron13	CDS	245	3'	NA						NA					full=3
DEL_1:17379101-17379414	1	17379101	17379414	-314	DEL	0.00922023	35	0	0	0.0173913	0.127049	p36.13	PADI6	NM_207421	0	intron3-intron3	CDS	505	3'	NA						NA		610363	Preimplantation embryonic lethality 2, 617234 (3) AR	AR	full=3
DEL_1:173867107-173867522	1	173867107	173867522	-416	DEL	0.00102934	4	0.00118624	0.00126662	0	0	q25.1	GAS5	NR_002578	0	intron1-intron1	UTR	64	3'	NA						NA					full=3
DEL_1:173994208-173998959	1	173994208	173998959	-4752	DEL	0.000230097	1	0	0	0.00381679	0	q25.1	RC3H1	NM_172071	0	intron1-intron1	5'UTR	1073	3'	NA						NA		609424	?Immune dysregulation and systemic hyperinflammation syndrome, 618998 (3)		full=3
DEL_1:174008953-174013543	1	174008953	174013543	-4591	DEL	0.00299126	13	0.00345929	0.00341686	0	0	q25.1	RC3H1	NM_172071	0	intron1-intron1	5'UTR	8552	5'	NA						NA		609424	?Immune dysregulation and systemic hyperinflammation syndrome, 618998 (3)		full=3
DEL_1:174055701-174055805	1	174055701	174055805	-105	DEL	0.000240964	1	0.000278552	0.000297974	0	0	NA	NA	NA	NA	NA	NA	NA	NA	NA	NA	NA	NA	NA	NA	NA	NA	NA	NA	NA	NA
DEL_1:174257334-174257801	1	174257334	174257801	-468	DEL	0.000233973	1	0.000270856	0.000290023	0	0	q25.1	RABGAP1L	NM_014857	0	intron7-intron7	CDS	4744	5'	NA						NA					full=3
DEL_1:174316574-174321195	1	174316574	174321195	-4622	DEL	0.000236072	1	0	0	0	0.00310559	q25.1	RABGAP1L	NM_014857	0	intron11-intron11	CDS	11447	5'	NA						NA					full=3
DEL_1:174329769-174329937	1	174329769	174329937	-169	DEL	0.00175351	7	0	0	0.0119048	0.0130719	q25.1	RABGAP1L	NM_014857	0	intron11-intron11	CDS	24642	5'	NA						NA					full=3
DEL_1:174779642-174782178	1	174779642	174782178	-2537	DEL	0.000233863	1	0.000270709	0	0	0	q25.1	RABGAP1L	NM_014857	0	intron18-intron18	CDS	27288	5'	NA						NA					full=3
DEL_1:174827418-174832707	1	174827418	174832707	-5290	DEL	0.108977	471	0.108347	0.109679	0.162791	0.0736196	q25.1	RABGAP1L	NM_014857	0	intron19-intron19	CDS	15458	5'	NA						NA					full=1
DEL_1:17485132-17488681	1	17485132	17488681	-3550	DEL	0.0018648	8	0.00215866	0.00230814	0	0	NA	NA	NA	NA	NA	NA	NA	NA	NA	NA	NA	NA	NA	NA	NA	NA	NA	NA	NA	NA
DEL_1:174905707-174917715	1	174905707	174917715	-12009	DEL	0.000461042	2	0.000533333	0.000570776	0	0	q25.1	RABGAP1L	NM_014857	0	intron19-intron19	CDS	39741	3'	NA						NA					full=3
DEL_1:174905707-174917830	1	174905707	174917830	-12124	DEL	0.000461042	2	0.000533333	0.000570776	0	0	q25.1	RABGAP1L	NM_014857	0	intron19-intron19	CDS	39626	3'	NA						NA					full=3
DEL_1:175053342-175057061	1	175053342	175057061	-3720	DEL	0.00402081	17	0	0	0.00769231	0.0465839	NA	NA	NA	NA	NA	NA	NA	NA	NA	NA	NA	NA	NA	NA	NA	NA	NA	NA	NA	NA
DEL_1:175122460-175122511	1	175122460	175122511	-52	DEL	0.425745	1571	0.429065	0.427561	0.407407	0.402778	q25.1	TNN	NM_022093	0	intron11-intron11	CDS	888	3'	NA						NA					full=3
DEL_1:175430816-175433522	1	175430816	175433522	-2707	DEL	0.00727546	29	0.00819193	0.00814536	0	0.00324675	q25.1	TNR	NM_001328635	0	intron2-intron2	5'UTR	24039	3'	NA						NA		601995	Neurodevelopmental disorder, nonprogressive, with spasticity and transient opisthotonus, 619653 (3) AR	AR	full=3
DEL_1:175442391-175443007	1	175442391	175443007	-617	DEL	0.00277497	11	0	0	0.00806452	0.0292208	q25.1	TNR	NM_001328635	0	intron2-intron2	5'UTR	35614	3'	NA						NA		601995	Neurodevelopmental disorder, nonprogressive, with spasticity and transient opisthotonus, 619653 (3) AR	AR	full=1
DEL_1:175837134-175839387	1	175837134	175839387	-2254	DEL	0.000231696	1	0.00026824	0.000287026	0	0	NA	NA	NA	NA	NA	NA	NA	NA	NA	NA	NA	NA	NA	NA	NA	NA	NA	NA	NA	NA
DEL_1:176048878-176049200	1	176048878	176049200	-323	DEL	0.00161812	4	0	0	0.00666667	0.0132743	q25.1	COP1	NM_001001740	0	intron10-intron10	CDS	2554	3'	NA						NA					full=3
DEL_1:176265979-176292156	1	176265979	176292156	-26178	DEL	0.000461042	2	0.000533333	0.000570776	0	0	NA	NA	NA	NA	NA	NA	NA	NA	NA	NA	NA	NA	NA	NA	NA	NA	NA	NA	NA	NA
DEL_1:176972753-176976577	1	176972753	176976577	-3825	DEL	0.00780511	33	0.00876232	0.00878735	0	0.00314465	q25.2	ASTN1	NM_001286164	0	intron8-intron8	CDS	7516	3'	NA						NA					full=3
DEL_1:17752809-17754652	1	17752809	17754652	-1844	DEL	0.000923361	4	0.00106838	0.00114351	0	0	NA	NA	NA	NA	NA	NA	NA	NA	NA	NA	NA	NA	NA	NA	NA	NA	NA	NA	NA	NA
DEL_1:177761921-177761998	1	177761921	177761998	-78	DEL	0.000269687	1	0	0	0.0045045	0	NA	NA	NA	NA	NA	NA	NA	NA	NA	NA	NA	NA	NA	NA	NA	NA	NA	NA	NA	NA
DEL_1:177897769-177899310	1	177897769	177899310	-1542	DEL	0.000460405	2	0.000532481	0.000569801	0	0	NA	NA	NA	NA	NA	NA	NA	NA	NA	NA	NA	NA	NA	NA	NA	NA	NA	NA	NA	NA
DEL_1:17864020-17867570	1	17864020	17867570	-3551	DEL	0.000230097	1	0	0	0	0.00306748	NA	NA	NA	NA	NA	NA	NA	NA	NA	NA	NA	NA	NA	NA	NA	NA	NA	NA	NA	NA
DEL_1:178672666-178672874	1	178672666	178672874	-209	DEL	0.000235849	1	0.000272777	0.000291886	0	0	NA	NA	NA	NA	NA	NA	NA	NA	NA	NA	NA	NA	NA	NA	NA	NA	NA	NA	NA	NA
DEL_1:178690492-178707106	1	178690492	178707106	-16615	DEL	0.00138504	6	0	0	0	0.0184049	NA	NA	NA	NA	NA	NA	NA	NA	NA	NA	NA	NA	NA	NA	NA	NA	NA	NA	NA	NA
DEL_1:178922967-178927749	1	178922967	178927749	-4783	DEL	0.00168675	7	0	0	0.00769231	0.0157233	NA	NA	NA	NA	NA	NA	NA	NA	NA	NA	NA	NA	NA	NA	NA	NA	NA	NA	NA	NA
DEL_1:179008267-179010539	1	179008267	179010539	-2273	DEL	0.0070922	30	0.00821468	0.00791325	0	0	NA	NA	NA	NA	NA	NA	NA	NA	NA	NA	NA	NA	NA	NA	NA	NA	NA	NA	NA	NA
DEL_1:179360601-179364629	1	179360601	179364629	-4029	DEL	0.0772856	328	0.0608365	0.0602094	0.110236	0.246753	NA	NA	NA	NA	NA	NA	NA	NA	NA	NA	NA	NA	NA	NA	NA	NA	NA	NA	NA	NA
DEL_1:179433005-179435978	1	179433005	179435978	-2974	DEL	0.000460617	2	0	0	0	0.00613497	q25.2	AXDND1	NM_144696	0	intron15-intron15	CDS	663	5'	NA						NA					full=3
DEL_1:179486464-179489162	1	179486464	179489162	-2699	DEL	0.0791782	343	0.0689103	0.0688965	0.0877863	0.190184	q25.2	AXDND1	NM_144696	0	intron18-intron18	CDS	2375	3'	NA						NA					full=1
DEL_1:179498109-179500908	1	179498109	179500908	-2800	DEL	0.00324074	14	0.00375134	0.00372706	0	0	q25.2	AXDND1	NM_144696	0	intron20-intron20	CDS	5158	5'	NA						NA					full=3
DEL_1:179637574-179637730	1	179637574	179637730	-157	DEL	0.000539374	2	0	0	0.00442478	0.0035461	q25.2	TDRD5	NM_001349923	0	intron9-intron9	CDS	1687	5'	NA						NA					full=3
DEL_1:179638157-179638925	1	179638157	179638925	-769	DEL	0.384867	1648	0.397838	0.395894	0.364341	0.253086	q25.2	TDRD5	NM_001349923	0	intron9-intron9	CDS	913	3'	NA						NA					full=1
DEL_1:179837278-179838676	1	179837278	179838676	-1399	DEL	0.0409949	178	0.0463506	0.0458951	0.00763359	0.00613497	NA	NA	NA	NA	NA	NA	NA	NA	NA	NA	NA	NA	NA	NA	NA	NA	NA	NA	NA	NA
DEL_1:179918687-179955432	1	179918687	179955432	-36746	DEL	0.000230203	1	0.000266241	0.0002849	0	0	q25.2	CEP350	NM_014810	0	txStart-intron1	5'UTR	290	5'	NA						NA					full=3
DEL_1:179918687-179955432	1	179918687	179955432	-36746	DEL	0.000230203	1	0.000266241	0.0002849	0	0	q25.2	TOR1AIP1	NM_001267578	0	exon10-txEnd	3'UTR	1236	3'	NA						NA		614512	?Muscular dystrophy, AR, with rigid spine and distal joint contractures, 617072 (3) AR	AR	full=3
DEL_1:180259386-180261267	1	180259386	180261267	-1882	DEL	0.00414174	18	0	0	0.0114504	0.0460123	q25.2	LHX4	NM_033343	0	intron2-intron2	CDS	5124	3'	NA						NA		602146	Pituitary hormone deficiency, combined, 4, 262700 (3) AD	AD	full=1
DEL_1:180399558-180411922	1	180399558	180411922	-12365	DEL	0.00322878	14	0.00373533	0.00314106	0	0	q25.3	ACBD6	NM_032360	0	intron5-intron5	CDS	1443	5'	NA						NA					full=3
DEL_1:18041735-18042488	1	18041735	18042488	-754	DEL	0.000480769	2	0	0	0.00387597	0.00333333	NA	NA	NA	NA	NA	NA	NA	NA	NA	NA	NA	NA	NA	NA	NA	NA	NA	NA	NA	NA
DEL_1:180780632-180786258	1	180780632	180786258	-5627	DEL	0.0106285	46	0.0117647	0.0117344	0.00381679	0.00306748	q25.3	XPR1	NM_001328662	0	intron2-intron2	CDS	1494	3'	NA						NA		605237	Basal ganglia calcification, idiopathic, 6, 616413 (3) AD	AD	full=1
DEL_1:180960531-180960596	1	180960531	180960596	-66	DEL	0.000483793	2	0.000559597	0.000598802	0	0	NA	NA	NA	NA	NA	NA	NA	NA	NA	NA	NA	NA	NA	NA	NA	NA	NA	NA	NA	NA
DEL_1:181026908-181027138	1	181026908	181027138	-231	DEL	0.000255754	1	0	0	0.00413223	0	NA	NA	NA	NA	NA	NA	NA	NA	NA	NA	NA	NA	NA	NA	NA	NA	NA	NA	NA	NA
DEL_1:181074254-181074953	1	181074254	181074953	-700	DEL	0.200478	838	0.188193	0.188539	0.220472	0.323899	NA	NA	NA	NA	NA	NA	NA	NA	NA	NA	NA	NA	NA	NA	NA	NA	NA	NA	NA	NA
DEL_1:18117248-18122217	1	18117248	18122217	-4970	DEL	0.000230203	1	0.000266241	0.0002849	0	0	p36.13	IGSF21	NM_032880	0	intron1-intron1	CDS	9050	5'	NA						NA					full=3
DEL_1:18206409-18208600	1	18206409	18208600	-2192	DEL	0.000233536	1	0.00027027	0.000289352	0	0	p36.13	IGSF21	NM_032880	0	intron1-intron1	CDS	19297	3'	NA						NA					full=3
DEL_1:182114674-182118464	1	182114674	182118464	-3791	DEL	0.00439002	19	0.00481283	0.00485992	0.00381679	0	NA	NA	NA	NA	NA	NA	NA	NA	NA	NA	NA	NA	NA	NA	NA	NA	NA	NA	NA	NA
DEL_1:182150545-182152102	1	182150545	182152102	-1558	DEL	0.000461894	2	0.000534474	0.000571755	0	0	NA	NA	NA	NA	NA	NA	NA	NA	NA	NA	NA	NA	NA	NA	NA	NA	NA	NA	NA	NA
DEL_1:182320189-182320502	1	182320189	182320502	-314	DEL	0.130018	434	0.103129	0.101598	0.157895	0.362416	NA	NA	NA	NA	NA	NA	NA	NA	NA	NA	NA	NA	NA	NA	NA	NA	NA	NA	NA	NA
DEL_1:18250584-18276242	1	18250584	18276242	-25659	DEL	0.000230627	1	0.000266809	0.000285551	0	0	p36.13	IGSF21	NM_032880	0	intron2-intron2	CDS	15623	3'	NA						NA					full=3
DEL_1:182705544-182705726	1	182705544	182705726	-183	DEL	0.0518395	217	0.0490628	0.0489676	0.0674603	0.0718954	NA	NA	NA	NA	NA	NA	NA	NA	NA	NA	NA	NA	NA	NA	NA	NA	NA	NA	NA	NA
DEL_1:182807908-182813090	1	182807908	182813090	-5183	DEL	0.00782329	34	0.00878127	0.00939636	0.00381679	0	q25.3	NPL	NM_001200050	6	intron3-intron4	CDS	877	5'	NA						NA					full=3
DEL_1:182918657-182920517	1	182918657	182920517	-1861	DEL	0.000461042	2	0.000533333	0.000570776	0	0	q25.3	SHCBP1L	NM_001345928	0	intron7-intron7	CDS	9129	5'	NA						NA					full=3
DEL_1:182982871-182983173	1	182982871	182983173	-303	DEL	0.223876	677	0.173811	0.173895	0.34466	0.634921	NA	NA	NA	NA	NA	NA	NA	NA	NA	NA	NA	NA	NA	NA	NA	NA	NA	NA	NA	NA
DEL_1:182996712-182996764	1	182996712	182996764	-53	DEL	0.000486145	2	0.000562746	0.000602773	0	0	NA	NA	NA	NA	NA	NA	NA	NA	NA	NA	NA	NA	NA	NA	NA	NA	NA	NA	NA	NA
DEL_1:183076129-183082959	1	183076129	183082959	-6831	DEL	0.000460193	2	0.000532198	0.000569476	0	0	q25.3	LAMC1	NM_002293	0	intron1-intron1	CDS	20368	3'	NA						NA					full=3
DEL_1:18313240-18316264	1	18313240	18316264	-3025	DEL	0.00069029	3	0.000798297	0.000854214	0	0	p36.13	IGSF21	NM_032880	0	intron3-intron3	CDS	18627	3'	NA						NA					full=3
DEL_1:184109691-184109756	1	184109691	184109756	-66	DEL	0.00304105	12	0.00351288	0.00375	0	0	NA	NA	NA	NA	NA	NA	NA	NA	NA	NA	NA	NA	NA	NA	NA	NA	NA	NA	NA	NA
DEL_1:184309591-184309908	1	184309591	184309908	-318	DEL	0.0740596	189	0.0523364	0.0531809	0.1	0.25431	NA	NA	NA	NA	NA	NA	NA	NA	NA	NA	NA	NA	NA	NA	NA	NA	NA	NA	NA	NA
DEL_1:184340929-184341075	1	184340929	184341075	-147	DEL	0.0194757	52	0.0216826	0.0223048	0.00666667	0.0046729	NA	NA	NA	NA	NA	NA	NA	NA	NA	NA	NA	NA	NA	NA	NA	NA	NA	NA	NA	NA
DEL_1:18447083-18449023	1	18447083	18449023	-1941	DEL	0.000692841	3	0.000800854	0.000857143	0	0	NA	NA	NA	NA	NA	NA	NA	NA	NA	NA	NA	NA	NA	NA	NA	NA	NA	NA	NA	NA
DEL_1:184534991-184535129	1	184534991	184535129	-139	DEL	0.00956938	32	0.0100905	0.0107249	0.0132743	0	q25.3	C1orf21	NM_030806	0	intron3-intron3	CDS	27309	5'	NA						NA					full=3
DEL_1:184967905-184968228	1	184967905	184968228	-324	DEL	0.814612	3423	0.823271	0.82365	0.759843	0.756579	q25.3	NIBAN1	NM_052966	0	intron1-intron1	CDS	6073	5'	NA						NA					full=3
DEL_1:184992210-185001674	1	184992210	185001674	-9465	DEL	0.000230097	1	0	0	0	0.00306748	q25.3	LINC01633	NR_146489	0	txStart-intron1	UTR	47	5'	NA						NA					full=1
DEL_1:185040669-185042602	1	185040669	185042602	-1934	DEL	0.0564553	244	0.0486891	0.0477689	0.0496183	0.152174	NA	NA	NA	NA	NA	NA	NA	NA	NA	NA	NA	NA	NA	NA	NA	NA	NA	NA	NA	NA
DEL_1:185403964-185404303	1	185403964	185404303	-340	DEL	0.389253	1543	0.389277	0.391074	0.364754	0.409722	NA	NA	NA	NA	NA	NA	NA	NA	NA	NA	NA	NA	NA	NA	NA	NA	NA	NA	NA	NA
DEL_1:185423190-185423335	1	185423190	185423335	-146	DEL	0.010989	44	0.0124277	0.0123533	0	0.00344828	NA	NA	NA	NA	NA	NA	NA	NA	NA	NA	NA	NA	NA	NA	NA	NA	NA	NA	NA	NA
DEL_1:185447219-185449460	1	185447219	185449460	-2242	DEL	0.0105091	45	0.0121687	0.0115875	0	0	NA	NA	NA	NA	NA	NA	NA	NA	NA	NA	NA	NA	NA	NA	NA	NA	NA	NA	NA	NA
DEL_1:185472922-185478042	1	185472922	185478042	-5121	DEL	0.000494805	2	0.000575043	0.000616143	0	0	NA	NA	NA	NA	NA	NA	NA	NA	NA	NA	NA	NA	NA	NA	NA	NA	NA	NA	NA	NA
DEL_1:185742426-185748667	1	185742426	185748667	-6242	DEL	0.000460405	2	0.000532481	0.0002849	0	0	q25.3	HMCN1	NM_031935	0	intron1-intron1	CDS	7379	5'	NA						NA		608548	(Macular degeneration, age-related, 1), 603075 (3) AD	AD	full=3
DEL_1:185814580-185816166	1	185814580	185816166	-1587	DEL	0.0136857	58	0.000546448	0.000584795	0.0232558	0.15625	q31.1	HMCN1	NM_031935	0	intron1-intron1	CDS	29859	3'	NA						NA		608548	(Macular degeneration, age-related, 1), 603075 (3) AD	AD	full=1
DEL_1:18584950-18586478	1	18584950	18586478	-1529	DEL	0.000230097	1	0	0	0.00381679	0	NA	NA	NA	NA	NA	NA	NA	NA	NA	NA	NA	NA	NA	NA	NA	NA	NA	NA	NA	NA
DEL_1:186270900-186274404	1	186270900	186274404	-3505	DEL	0.000230203	1	0	0	0	0.00306748	NA	NA	NA	NA	NA	NA	NA	NA	NA	NA	NA	NA	NA	NA	NA	NA	NA	NA	NA	NA
DEL_1:186429643-186429726	1	186429643	186429726	-84	DEL	0.000781657	3	0	0	0.00416667	0.00675676	NA	NA	NA	NA	NA	NA	NA	NA	NA	NA	NA	NA	NA	NA	NA	NA	NA	NA	NA	NA
DEL_1:186573723-186573777	1	186573723	186573777	-55	DEL	0.000249501	1	0	0	0.00416667	0	NA	NA	NA	NA	NA	NA	NA	NA	NA	NA	NA	NA	NA	NA	NA	NA	NA	NA	NA	NA
DEL_1:187054119-187054230	1	187054119	187054230	-112	DEL	0.00605187	21	0.00674309	0.00649351	0.00446429	0	NA	NA	NA	NA	NA	NA	NA	NA	NA	NA	NA	NA	NA	NA	NA	NA	NA	NA	NA	NA
DEL_1:187083117-187083999	1	187083117	187083999	-883	DEL	0.000244978	1	0	0	0	0.00331126	NA	NA	NA	NA	NA	NA	NA	NA	NA	NA	NA	NA	NA	NA	NA	NA	NA	NA	NA	NA
DEL_1:187326812-187332160	1	187326812	187332160	-5349	DEL	0.00281162	12	0.000271297	0.000290192	0.00381679	0.03125	q31.1	LINC01036	NR_126347	0	intron2-intron3	UTR	2178	3'	NA						NA					full=3
DEL_1:187495697-187497598	1	187495697	187497598	-1902	DEL	0.793666	3408	0.792453	0.792725	0.824427	0.782609	NA	NA	NA	NA	NA	NA	NA	NA	NA	NA	NA	NA	NA	NA	NA	NA	NA	NA	NA	NA
DEL_1:187555022-187556035	1	187555022	187556035	-1014	DEL	0.000925926	4	0.000535906	0.000573723	0	0.00613497	NA	NA	NA	NA	NA	NA	NA	NA	NA	NA	NA	NA	NA	NA	NA	NA	NA	NA	NA	NA
DEL_1:187615543-187617409	1	187615543	187617409	-1867	DEL	0.000961538	4	0	0	0	0.0126582	NA	NA	NA	NA	NA	NA	NA	NA	NA	NA	NA	NA	NA	NA	NA	NA	NA	NA	NA	NA
DEL_1:187624511-187627759	1	187624511	187627759	-3249	DEL	0.00491803	21	0.000271444	0.000290529	0.00763359	0.0555556	NA	NA	NA	NA	NA	NA	NA	NA	NA	NA	NA	NA	NA	NA	NA	NA	NA	NA	NA	NA
DEL_1:187628514-187640173	1	187628514	187640173	-11660	DEL	0.000230309	1	0.000266383	0.0002849	0	0	NA	NA	NA	NA	NA	NA	NA	NA	NA	NA	NA	NA	NA	NA	NA	NA	NA	NA	NA	NA
DEL_1:187746973-187753402	1	187746973	187753402	-6430	DEL	0.428106	1709	0.458552	0.456562	0.422764	0.10625	NA	NA	NA	NA	NA	NA	NA	NA	NA	NA	NA	NA	NA	NA	NA	NA	NA	NA	NA	NA
DEL_1:187857670-187857750	1	187857670	187857750	-81	DEL	0.0147944	59	0.0165313	0.0170279	0.00826446	0	NA	NA	NA	NA	NA	NA	NA	NA	NA	NA	NA	NA	NA	NA	NA	NA	NA	NA	NA	NA
DEL_1:187920824-187921017	1	187920824	187921017	-194	DEL	0.000380228	1	0	0	0	0.005	NA	NA	NA	NA	NA	NA	NA	NA	NA	NA	NA	NA	NA	NA	NA	NA	NA	NA	NA	NA
DEL_1:187998898-187998968	1	187998898	187998968	-71	DEL	0.000295858	1	0.000343171	0.000366569	0	0	NA	NA	NA	NA	NA	NA	NA	NA	NA	NA	NA	NA	NA	NA	NA	NA	NA	NA	NA	NA
DEL_1:188443254-188443895	1	188443254	188443895	-642	DEL	0.000251383	1	0.000290867	0.000311139	0	0	NA	NA	NA	NA	NA	NA	NA	NA	NA	NA	NA	NA	NA	NA	NA	NA	NA	NA	NA	NA
DEL_1:188570323-188571099	1	188570323	188571099	-777	DEL	0.930254	4028	0.931127	0.930857	0.953846	0.901235	NA	NA	NA	NA	NA	NA	NA	NA	NA	NA	NA	NA	NA	NA	NA	NA	NA	NA	NA	NA
DEL_1:188969589-188969657	1	188969589	188969657	-69	DEL	0.00024558	1	0.000283286	0.000302847	0	0	NA	NA	NA	NA	NA	NA	NA	NA	NA	NA	NA	NA	NA	NA	NA	NA	NA	NA	NA	NA
DEL_1:189025817-189026153	1	189025817	189026153	-337	DEL	0.691514	2412	0.693076	0.693238	0.684685	0.679389	NA	NA	NA	NA	NA	NA	NA	NA	NA	NA	NA	NA	NA	NA	NA	NA	NA	NA	NA	NA
DEL_1:189056973-189062144	1	189056973	189062144	-5172	DEL	0.0171773	74	0.0180011	0.0175287	0.0267176	0	NA	NA	NA	NA	NA	NA	NA	NA	NA	NA	NA	NA	NA	NA	NA	NA	NA	NA	NA	NA
DEL_1:189102734-189108466	1	189102734	189108466	-5733	DEL	0.00435203	18	0.00474595	0.00448029	0	0.00326797	NA	NA	NA	NA	NA	NA	NA	NA	NA	NA	NA	NA	NA	NA	NA	NA	NA	NA	NA	NA
DEL_1:189115830-189116102	1	189115830	189116102	-273	DEL	0.0356875	95	0.0156951	0.0152964	0.0773196	0.189076	NA	NA	NA	NA	NA	NA	NA	NA	NA	NA	NA	NA	NA	NA	NA	NA	NA	NA	NA	NA
DEL_1:189147845-189147905	1	189147845	189147905	-61	DEL	0.0101064	38	0.0098401	0.00922874	0.0217391	0.00359712	NA	NA	NA	NA	NA	NA	NA	NA	NA	NA	NA	NA	NA	NA	NA	NA	NA	NA	NA	NA
DEL_1:189269134-189371135	1	189269134	189371135	-102002	DEL	0.000464684	2	0.000537924	0	0	0	NA	NA	NA	NA	NA	NA	NA	NA	NA	NA	NA	NA	NA	NA	NA	NA	NA	NA	NA	NA
DEL_1:189274836-189277763	1	189274836	189277763	-2928	DEL	0.0077243	26	0.0010281	0.00110051	0.0186916	0.0811966	NA	NA	NA	NA	NA	NA	NA	NA	NA	NA	NA	NA	NA	NA	NA	NA	NA	NA	NA	NA
DEL_1:189529052-189532694	1	189529052	189532694	-3643	DEL	0.00024178	1	0.000280112	0.0003003	0	0	NA	NA	NA	NA	NA	NA	NA	NA	NA	NA	NA	NA	NA	NA	NA	NA	NA	NA	NA	NA
DEL_1:189561064-189561633	1	189561064	189561633	-570	DEL	0.00776699	32	0.00084507	0.00090525	0.0234375	0.0732484	NA	NA	NA	NA	NA	NA	NA	NA	NA	NA	NA	NA	NA	NA	NA	NA	NA	NA	NA	NA
DEL_1:18962199-18964578	1	18962199	18964578	-2380	DEL	0.000230097	1	0.000266099	0	0	0	NA	NA	NA	NA	NA	NA	NA	NA	NA	NA	NA	NA	NA	NA	NA	NA	NA	NA	NA	NA
DEL_1:189783819-189784335	1	189783819	189784335	-517	DEL	0.000243427	1	0.000281849	0.000302115	0	0	NA	NA	NA	NA	NA	NA	NA	NA	NA	NA	NA	NA	NA	NA	NA	NA	NA	NA	NA	NA
DEL_1:189802320-189808632	1	189802320	189808632	-6313	DEL	0.0021449	9	0	0	0.00775194	0.0217391	NA	NA	NA	NA	NA	NA	NA	NA	NA	NA	NA	NA	NA	NA	NA	NA	NA	NA	NA	NA
DEL_1:189884210-189884989	1	189884210	189884989	-780	DEL	0.00752508	27	0.000326584	0.000350877	0.0387931	0.0578231	NA	NA	NA	NA	NA	NA	NA	NA	NA	NA	NA	NA	NA	NA	NA	NA	NA	NA	NA	NA
DEL_1:190083532-190084745	1	190083532	190084745	-1214	DEL	0.0104012	42	0	0	0.019685	0.116352	NA	NA	NA	NA	NA	NA	NA	NA	NA	NA	NA	NA	NA	NA	NA	NA	NA	NA	NA	NA
DEL_1:190378733-190383300	1	190378733	190383300	-4568	DEL	0.000274725	1	0.000322789	0.000345066	0	0	q31.1	BRINP3	NM_199051	0	intron2-intron2	CDS	71354	5'	NA						NA					full=3
DEL_1:190413462-190419748	1	190413462	190419748	-6287	DEL	0.000497265	2	0.000577701	0.000617665	0	0	q31.1	BRINP3	NM_199051	0	intron2-intron2	CDS	34906	5'	NA						NA					full=3
DEL_1:190428712-190433036	1	190428712	190433036	-4325	DEL	0.000241429	1	0.000279799	0.000299222	0	0	q31.1	BRINP3	NM_199051	0	intron2-intron2	CDS	21618	5'	NA						NA					full=3
DEL_1:19056367-19059612	1	19056367	19059612	-3246	DEL	0.00115048	5	0.00133049	0.00142369	0	0	NA	NA	NA	NA	NA	NA	NA	NA	NA	NA	NA	NA	NA	NA	NA	NA	NA	NA	NA	NA
DEL_1:191025512-191038416	1	191025512	191038416	-12905	DEL	0.000739645	3	0	0	0	0.00955414	NA	NA	NA	NA	NA	NA	NA	NA	NA	NA	NA	NA	NA	NA	NA	NA	NA	NA	NA	NA
DEL_1:191688019-191691934	1	191688019	191691934	-3916	DEL	0.0103266	43	0.00977108	0.00956366	0.0155039	0.0123457	NA	NA	NA	NA	NA	NA	NA	NA	NA	NA	NA	NA	NA	NA	NA	NA	NA	NA	NA	NA
DEL_1:191747907-191757554	1	191747907	191757554	-9648	DEL	0.00162112	7	0.000268097	0.000287026	0.00381679	0.0153374	NA	NA	NA	NA	NA	NA	NA	NA	NA	NA	NA	NA	NA	NA	NA	NA	NA	NA	NA	NA
DEL_1:191857371-191899345	1	191857371	191899345	-41975	DEL	0.00428164	18	0	0	0.00387597	0.052795	NA	NA	NA	NA	NA	NA	NA	NA	NA	NA	NA	NA	NA	NA	NA	NA	NA	NA	NA	NA
DEL_1:191867945-191883390	1	191867945	191883390	-15446	DEL	0.00461255	20	0.000266809	0.000285551	0.00763359	0.0521472	NA	NA	NA	NA	NA	NA	NA	NA	NA	NA	NA	NA	NA	NA	NA	NA	NA	NA	NA	NA
DEL_1:191875028-191875233	1	191875028	191875233	-206	DEL	0.000262881	1	0.000300481	0.00032113	0	0	NA	NA	NA	NA	NA	NA	NA	NA	NA	NA	NA	NA	NA	NA	NA	NA	NA	NA	NA	NA
DEL_1:191947314-191949424	1	191947314	191949424	-2111	DEL	0.0910237	361	0.0609329	0.0622264	0.149194	0.399306	NA	NA	NA	NA	NA	NA	NA	NA	NA	NA	NA	NA	NA	NA	NA	NA	NA	NA	NA	NA
DEL_1:192038626-192044916	1	192038626	192044916	-6291	DEL	0.000230203	1	0.000266099	0.000284738	0	0	NA	NA	NA	NA	NA	NA	NA	NA	NA	NA	NA	NA	NA	NA	NA	NA	NA	NA	NA	NA
DEL_1:192121762-192122896	1	192121762	192122896	-1135	DEL	0.0258166	98	0.0279312	0.0281598	0.0294118	0	NA	NA	NA	NA	NA	NA	NA	NA	NA	NA	NA	NA	NA	NA	NA	NA	NA	NA	NA	NA
DEL_1:192295386-192295439	1	192295386	192295439	-54	DEL	0.000260417	1	0	0	0	0.0035461	NA	NA	NA	NA	NA	NA	NA	NA	NA	NA	NA	NA	NA	NA	NA	NA	NA	NA	NA	NA
DEL_1:192511399-192511480	1	192511399	192511480	-82	DEL	0.000240385	1	0.000278396	0	0	0	NA	NA	NA	NA	NA	NA	NA	NA	NA	NA	NA	NA	NA	NA	NA	NA	NA	NA	NA	NA
DEL_1:192570068-192571059	1	192570068	192571059	-992	DEL	0.000982801	4	0	0	0	0.0127389	NA	NA	NA	NA	NA	NA	NA	NA	NA	NA	NA	NA	NA	NA	NA	NA	NA	NA	NA	NA
DEL_1:192600386-192601184	1	192600386	192601184	-799	DEL	0.00363196	12	0.00426439	0.00455581	0	0	NA	NA	NA	NA	NA	NA	NA	NA	NA	NA	NA	NA	NA	NA	NA	NA	NA	NA	NA	NA
DEL_1:192640668-192640735	1	192640668	192640735	-68	DEL	0.368999	1276	0.374831	0.374098	0.327273	0.340426	q31.2	RGS13	NM_002927	0	intron3-intron3	5'UTR	2465	5'	NA						NA					full=3
DEL_1:192705901-192714500	1	192705901	192714500	-8600	DEL	0.00119617	5	0	0	0	0.0159236	NA	NA	NA	NA	NA	NA	NA	NA	NA	NA	NA	NA	NA	NA	NA	NA	NA	NA	NA	NA
DEL_1:19273158-19287680	1	19273158	19287680	-14523	DEL	0.00207756	9	0	0	0	0.0276074	p36.13	AKR7L	NM_001348421	21	txStart-intron1	5'UTR-CDS	702	5'	NA						NA					full=1
DEL_1:19273158-19287680	1	19273158	19287680	-14523	DEL	0.00207756	9	0	0	0	0.0276074	p36.13	AKR7A3	NM_012067	78	intron1-txEnd	CDS-3'UTR	815	5'	NA						NA					full=1
DEL_1:192795263-192797735	1	192795263	192797735	-2473	DEL	0.00185874	8	0.00215054	0.00230282	0	0	NA	NA	NA	NA	NA	NA	NA	NA	NA	NA	NA	NA	NA	NA	NA	NA	NA	NA	NA	NA
DEL_1:192891270-192892796	1	192891270	192892796	-1527	DEL	0.0208134	87	0.00110988	0.00118765	0.0310078	0.235849	NA	NA	NA	NA	NA	NA	NA	NA	NA	NA	NA	NA	NA	NA	NA	NA	NA	NA	NA	NA
DEL_1:193098304-193101523	1	193098304	193101523	-3220	DEL	0.00230097	10	0.00266099	0.00284738	0	0	q31.2	GLRX2	NM_016066	12	intron1-intron2	CDS	319	3'	NA						NA					full=3
DEL_1:19320705-19321820	1	19320705	19321820	-1116	DEL	0.0150801	64	0.0016331	0.00116618	0.0595238	0.13522	p36.13	SLC66A1	NM_001040125	0	intron2-intron2	CDS	2812	3'	NA						NA					full=1
DEL_1:193426787-193430733	1	193426787	193430733	-3947	DEL	0.000232775	1	0.000269687	0.00028885	0	0	NA	NA	NA	NA	NA	NA	NA	NA	NA	NA	NA	NA	NA	NA	NA	NA	NA	NA	NA	NA
DEL_1:1934835-1935583	1	1934835	1935583	-749	DEL	0.539823	2196	0.539876	0.534566	0.581967	0.503472	p36.33	CFAP74	NM_001304360	0	intron25-intron25	CDS	3271	5'	NA						NA					full=3
DEL_1:193496710-193497559	1	193496710	193497559	-850	DEL	0.002792	12	0	0	0.00763359	0.0306748	NA	NA	NA	NA	NA	NA	NA	NA	NA	NA	NA	NA	NA	NA	NA	NA	NA	NA	NA	NA
DEL_1:193654116-193666600	1	193654116	193666600	-12485	DEL	0.000564653	2	0	0	0.00833333	0	NA	NA	NA	NA	NA	NA	NA	NA	NA	NA	NA	NA	NA	NA	NA	NA	NA	NA	NA	NA
DEL_1:193684205-193684446	1	193684205	193684446	-242	DEL	0.000390016	1	0	0	0	0.00505051	NA	NA	NA	NA	NA	NA	NA	NA	NA	NA	NA	NA	NA	NA	NA	NA	NA	NA	NA	NA
DEL_1:193882565-193882644	1	193882565	193882644	-80	DEL	0.000547945	2	0.000634115	0.000340832	0	0	NA	NA	NA	NA	NA	NA	NA	NA	NA	NA	NA	NA	NA	NA	NA	NA	NA	NA	NA	NA
DEL_1:194029941-194031007	1	194029941	194031007	-1067	DEL	0.0053554	22	0.00198413	0.00182149	0.015625	0.0339506	NA	NA	NA	NA	NA	NA	NA	NA	NA	NA	NA	NA	NA	NA	NA	NA	NA	NA	NA	NA
DEL_1:194218394-194220340	1	194218394	194220340	-1947	DEL	0.00340671	13	0	0	0.00416667	0.0408163	NA	NA	NA	NA	NA	NA	NA	NA	NA	NA	NA	NA	NA	NA	NA	NA	NA	NA	NA	NA
DEL_1:194242265-194242814	1	194242265	194242814	-550	DEL	0.00236855	10	0.00274424	0.00293255	0	0	NA	NA	NA	NA	NA	NA	NA	NA	NA	NA	NA	NA	NA	NA	NA	NA	NA	NA	NA	NA
DEL_1:194331512-194331825	1	194331512	194331825	-314	DEL	0.000272331	1	0.000313873	0.000336927	0	0	NA	NA	NA	NA	NA	NA	NA	NA	NA	NA	NA	NA	NA	NA	NA	NA	NA	NA	NA	NA
DEL_1:194381379-194382148	1	194381379	194382148	-770	DEL	0.130445	545	0.124031	0.124408	0.184	0.161392	NA	NA	NA	NA	NA	NA	NA	NA	NA	NA	NA	NA	NA	NA	NA	NA	NA	NA	NA	NA
DEL_1:194381379-194382316	1	194381379	194382316	-938	DEL	0.130529	543	0.124234	0.124255	0.1875	0.156051	NA	NA	NA	NA	NA	NA	NA	NA	NA	NA	NA	NA	NA	NA	NA	NA	NA	NA	NA	NA
DEL_1:194548477-194548738	1	194548477	194548738	-262	DEL	0.695015	2844	0.745331	0.745306	0.641732	0.154605	NA	NA	NA	NA	NA	NA	NA	NA	NA	NA	NA	NA	NA	NA	NA	NA	NA	NA	NA	NA
DEL_1:194598663-194616925	1	194598663	194616925	-18263	DEL	0.000233863	1	0.00027115	0.00029036	0	0	NA	NA	NA	NA	NA	NA	NA	NA	NA	NA	NA	NA	NA	NA	NA	NA	NA	NA	NA	NA
DEL_1:194599764-194599821	1	194599764	194599821	-58	DEL	0.00242601	10	0.00280426	0.0030012	0	0	NA	NA	NA	NA	NA	NA	NA	NA	NA	NA	NA	NA	NA	NA	NA	NA	NA	NA	NA	NA
DEL_1:194606454-194608939	1	194606454	194608939	-2486	DEL	0.00187354	8	0.00217273	0.00203488	0	0	NA	NA	NA	NA	NA	NA	NA	NA	NA	NA	NA	NA	NA	NA	NA	NA	NA	NA	NA	NA
DEL_1:194645771-194650334	1	194645771	194650334	-4564	DEL	0.000230415	1	0.000266525	0.000285225	0	0	NA	NA	NA	NA	NA	NA	NA	NA	NA	NA	NA	NA	NA	NA	NA	NA	NA	NA	NA	NA
DEL_1:194790290-194791428	1	194790290	194791428	-1139	DEL	0.00115687	5	0	0	0.00381679	0.0124224	NA	NA	NA	NA	NA	NA	NA	NA	NA	NA	NA	NA	NA	NA	NA	NA	NA	NA	NA	NA
DEL_1:194966999-194977040	1	194966999	194977040	-10042	DEL	0.00187441	8	0	0	0.0155039	0.0125	NA	NA	NA	NA	NA	NA	NA	NA	NA	NA	NA	NA	NA	NA	NA	NA	NA	NA	NA	NA
DEL_1:194997043-194997201	1	194997043	194997201	-159	DEL	0.0013048	5	0	0	0	0.0171233	NA	NA	NA	NA	NA	NA	NA	NA	NA	NA	NA	NA	NA	NA	NA	NA	NA	NA	NA	NA
DEL_1:195007835-195008595	1	195007835	195008595	-761	DEL	0.000237417	1	0.00027533	0.000295159	0	0	NA	NA	NA	NA	NA	NA	NA	NA	NA	NA	NA	NA	NA	NA	NA	NA	NA	NA	NA	NA
DEL_1:195044679-195050629	1	195044679	195050629	-5951	DEL	0.000235073	1	0.000272183	0.000291375	0	0	NA	NA	NA	NA	NA	NA	NA	NA	NA	NA	NA	NA	NA	NA	NA	NA	NA	NA	NA	NA
DEL_1:195070961-195071413	1	195070961	195071413	-453	DEL	0.0176832	69	0.0143027	0.0139683	0.0819672	0.00331126	NA	NA	NA	NA	NA	NA	NA	NA	NA	NA	NA	NA	NA	NA	NA	NA	NA	NA	NA	NA
DEL_1:195243004-195243730	1	195243004	195243730	-727	DEL	0.00046729	2	0.000541419	0.00057971	0	0	NA	NA	NA	NA	NA	NA	NA	NA	NA	NA	NA	NA	NA	NA	NA	NA	NA	NA	NA	NA
DEL_1:195390337-195396186	1	195390337	195396186	-5850	DEL	0.00116171	5	0	0	0	0.0153374	NA	NA	NA	NA	NA	NA	NA	NA	NA	NA	NA	NA	NA	NA	NA	NA	NA	NA	NA	NA
DEL_1:195440214-195447292	1	195440214	195447292	-7079	DEL	0.00326036	14	0.000539374	0.000577701	0.00763359	0.0308642	NA	NA	NA	NA	NA	NA	NA	NA	NA	NA	NA	NA	NA	NA	NA	NA	NA	NA	NA	NA
DEL_1:195523402-195524808	1	195523402	195524808	-1407	DEL	0.017233	71	0.0193603	0.0201201	0	0.00653595	NA	NA	NA	NA	NA	NA	NA	NA	NA	NA	NA	NA	NA	NA	NA	NA	NA	NA	NA	NA
DEL_1:195604649-195897568	1	195604649	195897568	-292920	DEL	0.000230627	1	0	0	0	0.00306748	NA	NA	NA	NA	NA	NA	NA	NA	NA	NA	NA	NA	NA	NA	NA	NA	NA	NA	NA	NA
DEL_1:19567301-19573146	1	19567301	19573146	-5846	DEL	0.000230309	1	0.000266383	0.0002849	0	0	NA	NA	NA	NA	NA	NA	NA	NA	NA	NA	NA	NA	NA	NA	NA	NA	NA	NA	NA	NA
DEL_1:19569004-19575481	1	19569004	19575481	-6478	DEL	0.00069029	3	0.000798297	0.000569476	0	0	NA	NA	NA	NA	NA	NA	NA	NA	NA	NA	NA	NA	NA	NA	NA	NA	NA	NA	NA	NA
DEL_1:195718352-195718428	1	195718352	195718428	-77	DEL	0.000569476	2	0.000657895	0.000705219	0	0	NA	NA	NA	NA	NA	NA	NA	NA	NA	NA	NA	NA	NA	NA	NA	NA	NA	NA	NA	NA
DEL_1:195744899-195750285	1	195744899	195750285	-5387	DEL	0.00138953	6	0.00134048	0.00143513	0	0.00306748	NA	NA	NA	NA	NA	NA	NA	NA	NA	NA	NA	NA	NA	NA	NA	NA	NA	NA	NA	NA
DEL_1:195767929-195769511	1	195767929	195769511	-1583	DEL	0.000242718	1	0.000281532	0.000301386	0	0	NA	NA	NA	NA	NA	NA	NA	NA	NA	NA	NA	NA	NA	NA	NA	NA	NA	NA	NA	NA
DEL_1:195836980-195837054	1	195836980	195837054	-75	DEL	0.0010274	3	0.00118859	0.00125733	0	0	NA	NA	NA	NA	NA	NA	NA	NA	NA	NA	NA	NA	NA	NA	NA	NA	NA	NA	NA	NA
DEL_1:195948040-195948325	1	195948040	195948325	-286	DEL	0.000273823	1	0.000319693	0.000339674	0	0	NA	NA	NA	NA	NA	NA	NA	NA	NA	NA	NA	NA	NA	NA	NA	NA	NA	NA	NA	NA
DEL_1:196633554-196634908	1	196633554	196634908	-1355	DEL	0.00461023	11	0.00287908	0.00307377	0	0.0316456	NA	NA	NA	NA	NA	NA	NA	NA	NA	NA	NA	NA	NA	NA	NA	NA	NA	NA	NA	NA
DEL_1:196766994-196776223	1	196766994	196776223	-9230	DEL	0.217411	944	0.194089	0.197151	0.305344	0.416667	q31.3	CFHR3	NM_001166624	7	txStart-intron1	5'UTR-CDS	1279	5'	NA						NA		605336	(Hemolytic uremic syndrome, atypical, susceptibility to), 235400 (3) AR,AD;(Macular degeneration, age-related, reduced risk of), 603075 (3) AD	AD;AR,AD	full=1
DEL_1:196768445-196853080	1	196768445	196853080	-84636	DEL	0.215569	936	0.192595	0.195553	0.305344	0.407975	q31.3	CFHR3	NM_021023	100	txStart-txEnd	5'UTR-3'UTR	NA		NA						NA		605336	(Hemolytic uremic syndrome, atypical, susceptibility to), 235400 (3) AR,AD;(Macular degeneration, age-related, reduced risk of), 603075 (3) AD	AD;AR,AD	full=5
DEL_1:196768445-196853080	1	196768445	196853080	-84636	DEL	0.215569	936	0.192595	0.195553	0.305344	0.407975	q31.3	CFHR1	NM_002113	100	txStart-txEnd	5'UTR-3'UTR	NA		NA						NA		134371	(Hemolytic uremic syndrome, atypical, susceptibility to), 235400 (3) AR,AD;(Macular degeneration, age-related, reduced risk of), 603075 (3) AD	AD;AR,AD	full=5
DEL_1:196862852-196862988	1	196862852	196862988	-137	DEL	0.000271444	1	0	0	0	0.0037037	NA	NA	NA	NA	NA	NA	NA	NA	NA	NA	NA	NA	NA	NA	NA	NA	NA	NA	NA	NA
DEL_1:196873584-196873799	1	196873584	196873799	-216	DEL	0.000273823	1	0.000316857	0.000339905	0	0	NA	NA	NA	NA	NA	NA	NA	NA	NA	NA	NA	NA	NA	NA	NA	NA	NA	NA	NA	NA
DEL_1:197299720-197300600	1	197299720	197300600	-881	DEL	0.00146284	5	0	0	0	0.0177305	q31.3	CRB1	NM_001257965	0	intron1-intron1	5'UTR	1839	3'	NA						NA		604210	Leber congenital amaurosis 8, 613835 (3) AR;Pigmented paravenous chorioretinal atrophy, 172870 (3) AD;Retinitis pigmentosa-12, 600105 (3) AR	AD;AR	full=1
DEL_1:197379812-197384350	1	197379812	197384350	-4539	DEL	0.000558659	2	0.00065445	0.00069979	0	0	q31.3	CRB1	NM_001257965	0	intron7-intron7	CDS	22799	5'	NA						NA		604210	Leber congenital amaurosis 8, 613835 (3) AR;Pigmented paravenous chorioretinal atrophy, 172870 (3) AD;Retinitis pigmentosa-12, 600105 (3) AR	AD;AR	full=3
DEL_1:197531378-197534142	1	197531378	197534142	-2765	DEL	0.98504	4214	0.9965	0.996256	0.949219	0.876623	q31.3	DENND1B	NM_001195215	0	intron20-intron20	CDS	5821	5'	NA						NA					full=3
DEL_1:197623649-197625140	1	197623649	197625140	-1492	DEL	0.252504	1059	0.246425	0.245138	0.268	0.311688	q31.3	DENND1B	NM_001195215	0	intron10-intron10	CDS	5890	3'	NA						NA					full=3
DEL_1:197751821-197753893	1	197751821	197753893	-2073	DEL	0.0018797	8	0.000272331	0.000291545	0.00769231	0.0154321	q31.3	DENND1B	NM_001195215	0	intron2-intron2	CDS	18974	5'	NA						NA					full=1
DEL_1:197882279-197883869	1	197882279	197883869	-1591	DEL	0.000230203	1	0.000266241	0.0002849	0	0	NA	NA	NA	NA	NA	NA	NA	NA	NA	NA	NA	NA	NA	NA	NA	NA	NA	NA	NA	NA
DEL_1:197924891-197925172	1	197924891	197925172	-282	DEL	0.438614	1772	0.425459	0.422086	0.495868	0.541935	q31.3	LHX9	NM_001014434	0	intron4-intron4	CDS	2418	3'	NA						NA					full=3
DEL_1:198034476-198037887	1	198034476	198037887	-3412	DEL	0.014432	62	0.0153639	0.0147144	0.0153846	0.00306748	NA	NA	NA	NA	NA	NA	NA	NA	NA	NA	NA	NA	NA	NA	NA	NA	NA	NA	NA	NA
DEL_1:198048126-198050075	1	198048126	198050075	-1950	DEL	0.0011558	5	0.00133761	0.00114548	0	0	NA	NA	NA	NA	NA	NA	NA	NA	NA	NA	NA	NA	NA	NA	NA	NA	NA	NA	NA	NA
DEL_1:198159567-198161188	1	198159567	198161188	-1622	DEL	0.000231481	1	0.000267953	0.000286862	0	0	q31.3	NEK7	NM_133494	0	intron1-intron1	5'UTR	2291	5'	NA						NA					full=3
DEL_1:198335523-198341149	1	198335523	198341149	-5627	DEL	0.0608673	233	0.0512195	0.0509804	0.0901639	0.141447	NA	NA	NA	NA	NA	NA	NA	NA	NA	NA	NA	NA	NA	NA	NA	NA	NA	NA	NA	NA
DEL_1:1983991-1987748	1	1983991	1987748	-3758	DEL	0.000230097	1	0.000266099	0.000284738	0	0	p36.33	CFAP74	NM_001304360	4	intron4-intron6	CDS	713	3'	NA						NA					full=3
DEL_1:198804620-198806286	1	198804620	198806286	-1667	DEL	0.210015	864	0.225368	0.224347	0.160305	0.08125	NA	NA	NA	NA	NA	NA	NA	NA	NA	NA	NA	NA	NA	NA	NA	NA	NA	NA	NA	NA
DEL_1:199140919-199144678	1	199140919	199144678	-3760	DEL	0.209712	773	0.182717	0.182036	0.219828	0.468553	NA	NA	NA	NA	NA	NA	NA	NA	NA	NA	NA	NA	NA	NA	NA	NA	NA	NA	NA	NA
DEL_1:199333618-199333678	1	199333618	199333678	-61	DEL	0.0402299	119	0.0110236	0.011335	0.129213	0.283333	q32.1	LINC02789	NR_147896	0	intron3-intron3	UTR	57642	3'	NA						NA					full=1
DEL_1:199469598-199471106	1	199469598	199471106	-1509	DEL	0.836387	3195	0.834439	0.834407	0.884298	0.816794	NA	NA	NA	NA	NA	NA	NA	NA	NA	NA	NA	NA	NA	NA	NA	NA	NA	NA	NA	NA
DEL_1:199571795-199576667	1	199571795	199576667	-4873	DEL	0.00167705	7	0.00194769	0.00208582	0	0	NA	NA	NA	NA	NA	NA	NA	NA	NA	NA	NA	NA	NA	NA	NA	NA	NA	NA	NA	NA
DEL_1:199594887-199597514	1	199594887	199597514	-2628	DEL	0.0213568	85	0.0244613	0.0247029	0.00406504	0	NA	NA	NA	NA	NA	NA	NA	NA	NA	NA	NA	NA	NA	NA	NA	NA	NA	NA	NA	NA
DEL_1:200142485-200149131	1	200142485	200149131	-6647	DEL	0.000463392	2	0.000536481	0.000574383	0	0	q32.1	NR5A2	NM_003822	0	intron6-intron6	CDS	21530	5'	NA						NA					full=3
DEL_1:200220865-200221525	1	200220865	200221525	-661	DEL	0.00747709	31	0.00811416	0.00808383	0.00793651	0	NA	NA	NA	NA	NA	NA	NA	NA	NA	NA	NA	NA	NA	NA	NA	NA	NA	NA	NA	NA
DEL_1:200250687-200252184	1	200250687	200252184	-1498	DEL	0.000698649	3	0	0	0.00384615	0.00625	NA	NA	NA	NA	NA	NA	NA	NA	NA	NA	NA	NA	NA	NA	NA	NA	NA	NA	NA	NA
DEL_1:200491674-200491761	1	200491674	200491761	-88	DEL	0.00123396	5	0	0	0	0.0162338	NA	NA	NA	NA	NA	NA	NA	NA	NA	NA	NA	NA	NA	NA	NA	NA	NA	NA	NA	NA
DEL_1:200496442-200498143	1	200496442	200498143	-1702	DEL	0.000468604	2	0	0	0.00763359	0	NA	NA	NA	NA	NA	NA	NA	NA	NA	NA	NA	NA	NA	NA	NA	NA	NA	NA	NA	NA
DEL_1:20080593-20084195	1	20080593	20084195	-3603	DEL	0.00207278	9	0.000532765	0.000570125	0.00381679	0.0184049	p36.13	PLA2G5	NM_000929	0	intron1-intron1	5'UTR	625	3'	NA						NA		601192	[Fleck retina, familial benign], 228980 (3) AR	AR	full=3
DEL_1:200823923-200827719	1	200823923	200827719	-3797	DEL	0.000461467	2	0.000533903	0.000571429	0	0	q32.1	CAMSAP2	NM_001297707	0	intron4-intron4	CDS	853	3'	NA						NA					full=3
DEL_1:200855038-200855440	1	200855038	200855440	-403	DEL	0.00565238	24	0.00627387	0.00641774	0	0.00310559	q32.1	CAMSAP2	NM_001297707	0	intron15-intron15	CDS	149	5'	NA						NA					full=3
DEL_1:201032018-201032069	1	201032018	201032069	-52	DEL	0.0123606	51	0.00140213	0.00120048	0.023622	0.130719	NA	NA	NA	NA	NA	NA	NA	NA	NA	NA	NA	NA	NA	NA	NA	NA	NA	NA	NA	NA
DEL_1:201220276-201220348	1	201220276	201220348	-73	DEL	0.000554631	2	0.000639386	0.000686813	0	0	q32.1	IGFN1	NM_001164586	0	intron18-intron18	CDS	1095	3'	NA						NA					full=3
DEL_1:201279147-201282072	1	201279147	201282072	-2926	DEL	0.000460193	2	0.000532198	0.000569476	0	0	NA	NA	NA	NA	NA	NA	NA	NA	NA	NA	NA	NA	NA	NA	NA	NA	NA	NA	NA	NA
DEL_1:2013542-2016272	1	2013542	2016272	-2731	DEL	0.000230097	1	0.000266099	0.000284738	0	0	NA	NA	NA	NA	NA	NA	NA	NA	NA	NA	NA	NA	NA	NA	NA	NA	NA	NA	NA	NA
DEL_1:20170696-20171245	1	20170696	20171245	-550	DEL	0.185045	782	0.180449	0.17811	0.149606	0.265625	p36.12	PLA2G2C	NM_001316722	0	intron4-intron4	CDS	1548	5'	NA						NA					full=1
DEL_1:202209528-202211765	1	202209528	202211765	-2238	DEL	0.000460617	2	0.000532765	0.000569801	0	0	q32.1	LGR6	NM_001017403	0	intron1-intron1	CDS	13657	3'	NA						NA					full=3
DEL_1:202325985-202328544	1	202325985	202328544	-2560	DEL	0.00161068	7	0	0	0.00763359	0.0153374	NA	NA	NA	NA	NA	NA	NA	NA	NA	NA	NA	NA	NA	NA	NA	NA	NA	NA	NA	NA
DEL_1:202328964-202329256	1	202328964	202329256	-293	DEL	0.00168837	7	0	0	0.00819672	0.0158228	NA	NA	NA	NA	NA	NA	NA	NA	NA	NA	NA	NA	NA	NA	NA	NA	NA	NA	NA	NA
DEL_1:202642145-202642384	1	202642145	202642384	-240	DEL	0.000497265	2	0.000574383	0.000614628	0	0	q32.1	SYT2	NM_001136504	0	intron1-intron1	5'UTR	893	5'	NA						NA		600104	Myasthenic syndrome, congenital, 7A, presynaptic, and distal motor neuropathy, AD, 616040 (3) AD;Myasthenic syndrome, congenital, 7B, presynaptic, AR, 619461 (3) AR	AD;AR	full=3
DEL_1:202799413-202799686	1	202799413	202799686	-274	DEL	0.000476644	2	0.000550964	0.000588582	0	0	q32.1	KDM5B	NM_006618	0	intron1-intron1	CDS	8415	5'	NA						NA		605393	Intellectual developmental disorder, AR 65, 618109 (3) AR	AR	full=3
DEL_1:20299782-20307913	1	20299782	20307913	-8132	DEL	0.000460193	2	0.000532198	0.000569476	0	0	p36.12	VWA5B1	NM_001039500	0	intron1-intron1	5'UTR	2662	3'	NA						NA					full=3
DEL_1:203095229-203096059	1	203095229	203096059	-831	DEL	0.0178069	76	0.0192412	0.0188734	0.015625	0.00310559	NA	NA	NA	NA	NA	NA	NA	NA	NA	NA	NA	NA	NA	NA	NA	NA	NA	NA	NA	NA
DEL_1:203196223-203199775	1	203196223	203199775	-3553	DEL	0.000230097	1	0	0	0	0.00306748	NA	NA	NA	NA	NA	NA	NA	NA	NA	NA	NA	NA	NA	NA	NA	NA	NA	NA	NA	NA
DEL_1:203196339-203197602	1	203196339	203197602	-1264	DEL	0.00299539	13	0	0	0.00763359	0.0339506	NA	NA	NA	NA	NA	NA	NA	NA	NA	NA	NA	NA	NA	NA	NA	NA	NA	NA	NA	NA
DEL_1:20321639-20321714	1	20321639	20321714	-76	DEL	0.0026764	11	0.00254094	0.00271739	0.00396825	0.00316456	p36.12	VWA5B1	NM_001039500	0	intron7-intron7	CDS	1641	3'	NA						NA					full=3
DEL_1:203238870-203238924	1	203238870	203238924	-55	DEL	0.000545256	2	0.000632511	0.000679348	0	0	NA	NA	NA	NA	NA	NA	NA	NA	NA	NA	NA	NA	NA	NA	NA	NA	NA	NA	NA	NA
DEL_1:203357694-203357755	1	203357694	203357755	-62	DEL	0.00663834	25	0	0	0.012931	0.0723684	NA	NA	NA	NA	NA	NA	NA	NA	NA	NA	NA	NA	NA	NA	NA	NA	NA	NA	NA	NA
DEL_1:203363522-203366058	1	203363522	203366058	-2537	DEL	0.000461042	2	0.000533333	0.000570776	0	0	NA	NA	NA	NA	NA	NA	NA	NA	NA	NA	NA	NA	NA	NA	NA	NA	NA	NA	NA	NA
DEL_1:203402361-203402499	1	203402361	203402499	-139	DEL	0.000235073	1	0	0	0	0.00306748	NA	NA	NA	NA	NA	NA	NA	NA	NA	NA	NA	NA	NA	NA	NA	NA	NA	NA	NA	NA
DEL_1:203574439-203580106	1	203574439	203580106	-5668	DEL	0.000920387	4	0.0010644	0.00113895	0	0	NA	NA	NA	NA	NA	NA	NA	NA	NA	NA	NA	NA	NA	NA	NA	NA	NA	NA	NA	NA
DEL_1:203679005-203679165	1	203679005	203679165	-161	DEL	0.00070555	3	0.000818331	0.000875146	0	0	q32.1	ATP2B4	NM_001001396	0	intron1-intron1	5'UTR	3576	3'	NA						NA					full=3
DEL_1:203715097-203717082	1	203715097	203717082	-1986	DEL	0.178888	766	0.184624	0.183768	0.175573	0.116564	q32.1	ATP2B4	NM_001001396	0	intron15-intron15	CDS	820	5'	NA						NA					full=3
DEL_1:203715222-203717157	1	203715222	203717157	-1936	DEL	0.179272	768	0.185065	0.184241	0.175573	0.116564	q32.1	ATP2B4	NM_001001396	0	intron15-intron15	CDS	945	5'	NA						NA					full=1
DEL_1:203817358-203818326	1	203817358	203818326	-969	DEL	0.0122289	53	0.0133476	0.0137143	0.00381679	0.00613497	q32.1	ZC3H11A	NM_001319238	0	intron5-intron5	CDS	234	5'	NA						NA					full=1
DEL_1:203918538-203920759	1	203918538	203920759	-2222	DEL	0.0229555	96	0.00221607	0.00237389	0.190476	0.125	NA	NA	NA	NA	NA	NA	NA	NA	NA	NA	NA	NA	NA	NA	NA	NA	NA	NA	NA	NA
DEL_1:203925190-203926746	1	203925190	203926746	-1557	DEL	0.0207352	88	0.00163666	0.00175336	0.171875	0.118012	NA	NA	NA	NA	NA	NA	NA	NA	NA	NA	NA	NA	NA	NA	NA	NA	NA	NA	NA	NA
DEL_1:203938384-203952809	1	203938384	203952809	-14426	DEL	0.00483203	21	0.00532198	0.00512528	0	0.00306748	NA	NA	NA	NA	NA	NA	NA	NA	NA	NA	NA	NA	NA	NA	NA	NA	NA	NA	NA	NA
DEL_1:203966710-203976315	1	203966710	203976315	-9606	DEL	0.00714286	31	0.00133262	0.00142613	0.0916031	0.00613497	NA	NA	NA	NA	NA	NA	NA	NA	NA	NA	NA	NA	NA	NA	NA	NA	NA	NA	NA	NA
DEL_1:204022647-204022706	1	204022647	204022706	-60	DEL	0.000300842	1	0	0	0	0.00403226	NA	NA	NA	NA	NA	NA	NA	NA	NA	NA	NA	NA	NA	NA	NA	NA	NA	NA	NA	NA
DEL_1:204347163-204347343	1	204347163	204347343	-181	DEL	0.00186741	8	0.000540249	0.000578704	0.0078125	0.0122699	q32.1	PLEKHA6	NM_014935	0	intron1-intron1	5'UTR	12350	5'	NA						NA					full=1
DEL_1:204412724-204415530	1	204412724	204415530	-2807	DEL	0.0178241	77	0.00348339	0.00344234	0.0229008	0.177914	NA	NA	NA	NA	NA	NA	NA	NA	NA	NA	NA	NA	NA	NA	NA	NA	NA	NA	NA	NA
DEL_1:204601041-204603253	1	204601041	204603253	-2213	DEL	0.000691244	3	0.000799574	0.000855676	0	0	NA	NA	NA	NA	NA	NA	NA	NA	NA	NA	NA	NA	NA	NA	NA	NA	NA	NA	NA	NA
DEL_1:204742202-204768975	1	204742202	204768975	-26774	DEL	0.000230097	1	0	0	0	0.00306748	NA	NA	NA	NA	NA	NA	NA	NA	NA	NA	NA	NA	NA	NA	NA	NA	NA	NA	NA	NA
DEL_1:205097508-205097560	1	205097508	205097560	-53	DEL	0.000717017	3	0.000276091	0.000295508	0.00793651	0	q32.1	RBBP5	NM_001193272	0	intron10-intron10	CDS	113	3'	NA						NA					full=3
DEL_1:205136996-205139109	1	205136996	205139109	-2114	DEL	0.00230627	10	0	0	0.00381679	0.0276074	NA	NA	NA	NA	NA	NA	NA	NA	NA	NA	NA	NA	NA	NA	NA	NA	NA	NA	NA	NA
DEL_1:205234580-205235013	1	205234580	205235013	-434	DEL	0.000501253	2	0.000578704	0.000619963	0	0	q32.1	TMCC2	NM_014858	0	intron1-intron1	CDS	5809	5'	NA						NA					full=3
DEL_1:205282337-205283288	1	205282337	205283288	-952	DEL	0.00161142	7	0	0	0	0.0214724	NA	NA	NA	NA	NA	NA	NA	NA	NA	NA	NA	NA	NA	NA	NA	NA	NA	NA	NA	NA
DEL_1:205290961-205294766	1	205290961	205294766	-3806	DEL	0.000230097	1	0	0	0	0.00306748	NA	NA	NA	NA	NA	NA	NA	NA	NA	NA	NA	NA	NA	NA	NA	NA	NA	NA	NA	NA
DEL_1:205326508-205335411	1	205326508	205335411	-8904	DEL	0.000230097	1	0.000266099	0.000284738	0	0	NA	NA	NA	NA	NA	NA	NA	NA	NA	NA	NA	NA	NA	NA	NA	NA	NA	NA	NA	NA
DEL_1:20537442-20538285	1	20537442	20538285	-844	DEL	0.0864714	372	0.0977383	0.0956772	0.0229008	0.00920245	NA	NA	NA	NA	NA	NA	NA	NA	NA	NA	NA	NA	NA	NA	NA	NA	NA	NA	NA	NA
DEL_1:20537551-20538212	1	20537551	20538212	-662	DEL	0.0777564	323	0.0883175	0.0859281	0.0193798	0.00628931	NA	NA	NA	NA	NA	NA	NA	NA	NA	NA	NA	NA	NA	NA	NA	NA	NA	NA	NA	NA
DEL_1:205470727-205470897	1	205470727	205470897	-171	DEL	0.053693	205	0.0603396	0.0616483	0.0215517	0.00347222	NA	NA	NA	NA	NA	NA	NA	NA	NA	NA	NA	NA	NA	NA	NA	NA	NA	NA	NA	NA
DEL_1:205647174-205648013	1	205647174	205648013	-840	DEL	0.0117783	51	0.000267237	0.000285714	0.0229008	0.134969	NA	NA	NA	NA	NA	NA	NA	NA	NA	NA	NA	NA	NA	NA	NA	NA	NA	NA	NA	NA
DEL_1:20587112-20587171	1	20587112	20587171	-60	DEL	0.336957	1302	0.340663	0.341173	0.34188	0.293548	NA	NA	NA	NA	NA	NA	NA	NA	NA	NA	NA	NA	NA	NA	NA	NA	NA	NA	NA	NA
DEL_1:205957903-205958412	1	205957903	205958412	-510	DEL	0.671747	2292	0.662144	0.661583	0.644578	0.781879	q32.1	SLC26A9-AS1	NR_110984	0	intron2-intron2	UTR	13274	3'	NA						NA					full=3
DEL_1:205957903-205958412	1	205957903	205958412	-510	DEL	0.671747	2292	0.662144	0.661583	0.644578	0.781879	q32.1	LOC103021295	NR_110982	0	txStart-txEnd	UTR	NA		NA						NA					full=3
DEL_1:205966738-205967055	1	205966738	205967055	-318	DEL	0.674406	2556	0.665441	0.664921	0.727679	0.731788	q32.1	SLC26A9-AS1	NR_110984	0	intron2-intron2	UTR	4631	3'	NA						NA					full=3
DEL_1:206003391-206008236	1	206003391	206008236	-4846	DEL	0.000230097	1	0.000266099	0.000284738	0	0	q32.1	RAB7B	NM_001164522	0	txStart-exon1	5'UTR	139	5'	NA						NA					full=3
DEL_1:20600732-20609465	1	20600732	20609465	-8734	DEL	0.000230097	1	0.000266099	0.000284738	0	0	p36.12	CDA	NM_001785	25	intron1-intron2	CDS	4195	3'	NA						NA					full=3
DEL_1:206008545-206025187	1	206008545	206025187	-16643	DEL	0.00483871	21	0.00559701	0.00570451	0	0	q32.1	CTSE	NM_001910	100	txStart-txEnd	5'UTR-3'UTR	NA		NA						NA					full=3
DEL_1:20605314-20606273	1	20605314	20606273	-960	DEL	0.306617	1316	0.314555	0.316532	0.280769	0.236025	p36.12	CDA	NM_001785	0	intron2-intron2	CDS	275	5'	NA						NA					full=3
DEL_1:20605425-20606198	1	20605425	20606198	-774	DEL	0.384255	1640	0.398103	0.399942	0.326772	0.271605	p36.12	CDA	NM_001785	0	intron2-intron2	CDS	386	5'	NA						NA					full=3
DEL_1:206058254-206060311	1	206058254	206060311	-2058	DEL	0.000230203	1	0.000266241	0.0002849	0	0	q32.1	RHEX	NM_001007544	0	intron1-intron1	5'UTR	4989	5'	NA						NA					full=1
DEL_1:20606094-20607320	1	20606094	20607320	-1227	DEL	0.00115048	5	0.000532198	0.000284738	0	0.00920245	p36.12	CDA	NM_001785	0	intron2-intron2	CDS	1055	5'	NA						NA					full=3
DEL_1:206135429-206141441	1	206135429	206141441	-6013	DEL	0.00553506	24	0	0	0	0.0736196	NA	NA	NA	NA	NA	NA	NA	NA	NA	NA	NA	NA	NA	NA	NA	NA	NA	NA	NA	NA
DEL_1:206598814-206606615	1	206598814	206606615	-7802	DEL	0.000230097	1	0.000266099	0.000284738	0	0	q32.1	EIF2D	NM_006893	49	intron4-intron11	CDS	188	5'	NA						NA					full=3
DEL_1:206619488-206620479	1	206619488	206620479	-992	DEL	0.00162112	7	0	0	0.00763359	0.0153374	NA	NA	NA	NA	NA	NA	NA	NA	NA	NA	NA	NA	NA	NA	NA	NA	NA	NA	NA	NA
DEL_1:206641337-206642315	1	206641337	206642315	-979	DEL	0.0130233	56	0.00672043	0.00632911	0.0269231	0.075	q32.1	DYRK3	NM_001004023	0	intron3-intron3	CDS	3576	5'	NA						NA					full=1
DEL_1:206755135-206756204	1	206755135	206756204	-1070	DEL	0.000231589	1	0.000268097	0.000287026	0	0	NA	NA	NA	NA	NA	NA	NA	NA	NA	NA	NA	NA	NA	NA	NA	NA	NA	NA	NA	NA
DEL_1:20683848-20683962	1	20683848	20683962	-115	DEL	0.000954198	4	0	0	0	0.012987	p36.12	KIF17	NM_001122819	0	intron10-intron10	CDS	846	5'	NA						NA					full=3
DEL_1:20702905-20708642	1	20702905	20708642	-5738	DEL	0.000230097	1	0.000266099	0.000284738	0	0	p36.12	KIF17	NM_001122819	14	intron4-intron5	CDS	996	5'	NA						NA					full=3
DEL_1:207118909-207119851	1	207118909	207119851	-943	DEL	0.615888	2636	0.644943	0.644264	0.519084	0.359375	q32.2	C4BPA	NM_000715	0	intron4-intron4	CDS	3394	5'	NA						NA					full=3
DEL_1:207119009-207120060	1	207119009	207120060	-1052	DEL	0.616667	2627	0.646116	0.64518	0.519231	0.355346	q32.2	C4BPA	NM_000715	0	intron4-intron4	CDS	3494	5'	NA						NA					full=3
DEL_1:207119018-207119880	1	207119018	207119880	-863	DEL	0.614272	2634	0.642742	0.641908	0.523077	0.360248	q32.2	C4BPA	NM_000715	0	intron4-intron4	CDS	3503	5'	NA						NA					full=3
DEL_1:207273580-207280662	1	207273580	207280662	-7083	DEL	0.00142653	6	0.00165472	0.00177096	0	0	NA	NA	NA	NA	NA	NA	NA	NA	NA	NA	NA	NA	NA	NA	NA	NA	NA	NA	NA	NA
DEL_1:207368659-207372240	1	207368659	207372240	-3582	DEL	0.512137	1941	0.533862	0.53125	0.377193	0.369718	NA	NA	NA	NA	NA	NA	NA	NA	NA	NA	NA	NA	NA	NA	NA	NA	NA	NA	NA	NA
DEL_1:207418080-207419219	1	207418080	207419219	-1140	DEL	0.00300509	13	0.0034778	0.00315006	0	0	NA	NA	NA	NA	NA	NA	NA	NA	NA	NA	NA	NA	NA	NA	NA	NA	NA	NA	NA	NA
DEL_1:207630157-207631607	1	207630157	207631607	-1451	DEL	0.000232558	1	0.000269397	0.000288517	0	0	q32.2	CR1	NM_000573	1	intron37-intron38	CDS	359	3'	NA						NA		120620	[Blood group, Knops system], 607486 (3);(Malaria, severe, resistance to), 611162 (3)		full=3
DEL_1:207667717-207672470	1	207667717	207672470	-4754	DEL	0.00782689	34	0	0	0.0229008	0.0864198	q32.2	CR1L	NM_175710	0	intron1-intron1	CDS	4918	3'	NA						NA					full=1
DEL_1:207776663-207778440	1	207776663	207778440	-1778	DEL	0.00299401	13	0.00346297	0.00370582	0	0	q32.2	CD46	NM_002389	0	intron9-intron9	CDS	4851	3'	NA						NA		120920	(Hemolytic uremic syndrome, atypical, susceptibility to, 2), 612922 (3) AR,AD	AR,AD	full=3
DEL_1:207842840-207847798	1	207842840	207847798	-4959	DEL	0.00023084	1	0	0	0	0.00306748	NA	NA	NA	NA	NA	NA	NA	NA	NA	NA	NA	NA	NA	NA	NA	NA	NA	NA	NA	NA
DEL_1:208261093-208262636	1	208261093	208262636	-1544	DEL	0.000233863	1	0	0	0	0.00308642	NA	NA	NA	NA	NA	NA	NA	NA	NA	NA	NA	NA	NA	NA	NA	NA	NA	NA	NA	NA
DEL_1:208261975-208263961	1	208261975	208263961	-1987	DEL	0.000703235	3	0.000814332	0.000581058	0	0	NA	NA	NA	NA	NA	NA	NA	NA	NA	NA	NA	NA	NA	NA	NA	NA	NA	NA	NA	NA
DEL_1:208275392-208275502	1	208275392	208275502	-111	DEL	0.000482859	2	0.000560852	0.000599161	0	0	NA	NA	NA	NA	NA	NA	NA	NA	NA	NA	NA	NA	NA	NA	NA	NA	NA	NA	NA	NA
DEL_1:208314481-208317324	1	208314481	208317324	-2844	DEL	0.00118259	5	0.00136986	0.00146628	0	0	NA	NA	NA	NA	NA	NA	NA	NA	NA	NA	NA	NA	NA	NA	NA	NA	NA	NA	NA	NA
DEL_1:2084683-2088352	1	2084683	2088352	-3670	DEL	0.00115101	5	0.0013312	0.0011396	0	0	p36.33	PRKCZ	NM_002744	0	intron4-intron4	CDS	25092	5'	NA						NA					full=3
DEL_1:208470207-208470410	1	208470207	208470410	-204	DEL	0.0160177	65	0.0168571	0.0167888	0.012	0.00974026	NA	NA	NA	NA	NA	NA	NA	NA	NA	NA	NA	NA	NA	NA	NA	NA	NA	NA	NA	NA
DEL_1:208536263-208538287	1	208536263	208538287	-2025	DEL	0.00444965	19	0.00514905	0.00522042	0	0	NA	NA	NA	NA	NA	NA	NA	NA	NA	NA	NA	NA	NA	NA	NA	NA	NA	NA	NA	NA
DEL_1:208586320-208586479	1	208586320	208586479	-160	DEL	0.000247893	1	0.00028885	0.000308642	0	0	NA	NA	NA	NA	NA	NA	NA	NA	NA	NA	NA	NA	NA	NA	NA	NA	NA	NA	NA	NA
DEL_1:208689444-208689508	1	208689444	208689508	-65	DEL	0.0242203	73	0.0250965	0.0253322	0.0376344	0.00420168	NA	NA	NA	NA	NA	NA	NA	NA	NA	NA	NA	NA	NA	NA	NA	NA	NA	NA	NA	NA
DEL_1:208710746-208712455	1	208710746	208712455	-1710	DEL	0.0105779	41	0.0118835	0.0126743	0	0.00359712	NA	NA	NA	NA	NA	NA	NA	NA	NA	NA	NA	NA	NA	NA	NA	NA	NA	NA	NA	NA
DEL_1:208736575-208736671	1	208736575	208736671	-97	DEL	0.00122429	5	0.00141723	0.00151332	0	0	NA	NA	NA	NA	NA	NA	NA	NA	NA	NA	NA	NA	NA	NA	NA	NA	NA	NA	NA	NA
DEL_1:208737537-208737612	1	208737537	208737612	-76	DEL	0.000243546	1	0.00028169	0.00030175	0	0	NA	NA	NA	NA	NA	NA	NA	NA	NA	NA	NA	NA	NA	NA	NA	NA	NA	NA	NA	NA
DEL_1:209001212-209004283	1	209001212	209004283	-3072	DEL	0.000230097	1	0	0	0	0.00306748	NA	NA	NA	NA	NA	NA	NA	NA	NA	NA	NA	NA	NA	NA	NA	NA	NA	NA	NA	NA
DEL_1:209084666-209095305	1	209084666	209095305	-10640	DEL	0.00138504	6	0.00160256	0.00142939	0	0	NA	NA	NA	NA	NA	NA	NA	NA	NA	NA	NA	NA	NA	NA	NA	NA	NA	NA	NA	NA
DEL_1:209156977-209157034	1	209156977	209157034	-58	DEL	0.000243309	1	0	0	0	0.00324675	NA	NA	NA	NA	NA	NA	NA	NA	NA	NA	NA	NA	NA	NA	NA	NA	NA	NA	NA	NA
DEL_1:20919868-20920021	1	20919868	20920021	-154	DEL	0.0343567	141	0.0383315	0.0389023	0.0120968	0.00649351	p36.12	EIF4G3	NM_003760	0	intron9-intron9	CDS	14897	3'	NA						NA					full=1
DEL_1:2093115-2095946	1	2093115	2095946	-2832	DEL	0.000460193	2	0	0	0	0.00613497	p36.33	PRKCZ	NM_002744	0	intron4-intron4	CDS	33524	5'	NA						NA					full=1
DEL_1:209448901-209453735	1	209448901	209453735	-4835	DEL	0.00391164	17	0.00452368	0.00484055	0	0	NA	NA	NA	NA	NA	NA	NA	NA	NA	NA	NA	NA	NA	NA	NA	NA	NA	NA	NA	NA
DEL_1:209586217-209587911	1	209586217	209587911	-1695	DEL	0.00138122	6	0.00159744	0.0014245	0	0	q32.2	CAMK1G	NM_020439	0	intron1-intron1	5'UTR	2445	5'	NA						NA					full=3
DEL_1:209671501-209671566	1	209671501	209671566	-66	DEL	0.155533	610	0.158472	0.159466	0.126016	0.146667	q32.2	HSD11B1-AS1	NR_134511	0	intron1-intron1	UTR	3655	5'	NA						NA					full=3
DEL_1:209901111-209909996	1	209901111	209909996	-8886	DEL	0.428336	1823	0.427134	0.427199	0.445736	0.428125	NA	NA	NA	NA	NA	NA	NA	NA	NA	NA	NA	NA	NA	NA	NA	NA	NA	NA	NA	NA
DEL_1:209904709-209912626	1	209904709	209912626	-7918	DEL	0.580568	2414	0.575278	0.573424	0.628	0.603896	NA	NA	NA	NA	NA	NA	NA	NA	NA	NA	NA	NA	NA	NA	NA	NA	NA	NA	NA	NA
DEL_1:209929363-209929420	1	209929363	209929420	-58	DEL	0.00580205	17	0.0058548	0.0062396	0.00625	0.00480769	NA	NA	NA	NA	NA	NA	NA	NA	NA	NA	NA	NA	NA	NA	NA	NA	NA	NA	NA	NA
DEL_1:209968302-209971414	1	209968302	209971414	-3113	DEL	0.00023245	1	0.000269251	0	0	0	q32.2	SYT14	NM_001146261	0	intron3-intron3	CDS	2289	5'	NA						NA		610949	?Spinocerebellar ataxia, AR 11, 614229 (3) AR	AR	full=3
DEL_1:210088353-210088988	1	210088353	210088988	-636	DEL	0.00568451	24	0.00631175	0.00674883	0.00390625	0	q32.2	SYT14	NM_001146261	0	intron5-intron5	CDS	5333	3'	NA						NA		610949	?Spinocerebellar ataxia, AR 11, 614229 (3) AR	AR	full=3
DEL_1:210121958-210122278	1	210121958	210122278	-321	DEL	0.662235	2441	0.644395	0.642084	0.722689	0.806897	q32.2	SYT14	NM_001146261	0	intron7-intron7	CDS	21497	5'	NA						NA		610949	?Spinocerebellar ataxia, AR 11, 614229 (3) AR	AR	full=3
DEL_1:210174486-210177923	1	210174486	210177923	-3438	DEL	0.000462963	2	0	0	0	0.00613497	NA	NA	NA	NA	NA	NA	NA	NA	NA	NA	NA	NA	NA	NA	NA	NA	NA	NA	NA	NA
DEL_1:210288898-210293808	1	210288898	210293808	-4911	DEL	0.000460193	2	0.000532198	0.000569476	0	0	NA	NA	NA	NA	NA	NA	NA	NA	NA	NA	NA	NA	NA	NA	NA	NA	NA	NA	NA	NA
DEL_1:210293065-210293162	1	210293065	210293162	-98	DEL	0.000246305	1	0.000284414	0.000304878	0	0	NA	NA	NA	NA	NA	NA	NA	NA	NA	NA	NA	NA	NA	NA	NA	NA	NA	NA	NA	NA
DEL_1:210428015-210440840	1	210428015	210440840	-12826	DEL	0.0020979	9	0	0	0.0114504	0.0184049	q32.2	HHAT	NM_001122834	0	intron7-intron7	CDS	9690	5'	NA						NA		605743	Nivelon-Nivelon-Mabille syndrome, 600092 (3) AR	AR	full=3
DEL_1:210549122-210551537	1	210549122	210551537	-2416	DEL	0.0259019	112	0.0179336	0.0180516	0.0458015	0.101227	q32.2	HHAT	NM_001122834	0	intron9-intron9	CDS	35934	5'	NA						NA		605743	Nivelon-Nivelon-Mabille syndrome, 600092 (3) AR	AR	full=1
DEL_1:210585098-210585198	1	210585098	210585198	-101	DEL	0.00609162	25	0.0028169	0.00301386	0.0286885	0.0258065	q32.2	HHAT	NM_001122834	0	intron9-intron9	CDS	2699	3'	NA						NA		605743	Nivelon-Nivelon-Mabille syndrome, 600092 (3) AR	AR	full=1
DEL_1:21062939-21066759	1	21062939	21066759	-3821	DEL	0.000921659	4	0.0010661	0.0011409	0	0	p36.12	EIF4G3	NM_003760	0	intron1-intron1	5'UTR	11945	3'	NA						NA					full=3
DEL_1:211195955-211197139	1	211195955	211197139	-1185	DEL	0.0113478	49	0.00321199	0.00315186	0.0267176	0.09375	NA	NA	NA	NA	NA	NA	NA	NA	NA	NA	NA	NA	NA	NA	NA	NA	NA	NA	NA	NA
DEL_1:211213638-211213727	1	211213638	211213727	-90	DEL	0.130722	514	0.126245	0.127666	0.135593	0.180851	NA	NA	NA	NA	NA	NA	NA	NA	NA	NA	NA	NA	NA	NA	NA	NA	NA	NA	NA	NA
DEL_1:211289415-211289521	1	211289415	211289521	-107	DEL	0.00414938	16	0.00477612	0.00511509	0	0	q32.2	RCOR3	NM_001136225	0	intron8-intron8	CDS	19	5'	NA						NA					full=3
DEL_1:21129061-21129139	1	21129061	21129139	-79	DEL	0.000504286	2	0.000583771	0.000623441	0	0	p36.12	EIF4G3	NM_001198801	0	intron2-intron2	5'UTR	39848	3'	NA						NA					full=3
DEL_1:211442085-211442160	1	211442085	211442160	-76	DEL	0.000247036	1	0	0	0	0.00324675	NA	NA	NA	NA	NA	NA	NA	NA	NA	NA	NA	NA	NA	NA	NA	NA	NA	NA	NA	NA
DEL_1:211482088-211483377	1	211482088	211483377	-1290	DEL	0.0027637	12	0	0	0.00381679	0.0337423	q32.3	RD3	NM_001164688	0	intron1-intron1	5'UTR	662	3'	NA						NA		180040	Leber congenital amaurosis 12, 610612 (3) AR	AR	full=3
DEL_1:211791718-211792485	1	211791718	211792485	-768	DEL	0.0385157	164	0.042663	0.0427326	0.015625	0.00931677	q32.3	LPGAT1	NM_001375842	0	intron3-intron3	CDS	586	5'	NA						NA					full=1
DEL_1:211807269-211808323	1	211807269	211808323	-1055	DEL	0.00345781	15	0.00399787	0.00313748	0	0	q32.3	LPGAT1	NM_001375842	0	intron2-intron2	CDS	14079	3'	NA						NA					full=3
DEL_1:211879981-211880249	1	211879981	211880249	-269	DEL	0.021778	73	0.023614	0.0226774	0.0174419	0.00387597	NA	NA	NA	NA	NA	NA	NA	NA	NA	NA	NA	NA	NA	NA	NA	NA	NA	NA	NA	NA
DEL_1:212125021-212136957	1	212125021	212136957	-11937	DEL	0.000230097	1	0.000266099	0.000284738	0	0	NA	NA	NA	NA	NA	NA	NA	NA	NA	NA	NA	NA	NA	NA	NA	NA	NA	NA	NA	NA
DEL_1:2121506-2121669	1	2121506	2121669	-164	DEL	0.21715	823	0.234719	0.23366	0.168142	0.0582192	p36.33	PRKCZ	NM_002744	0	intron4-intron4	CDS	13592	3'	NA						NA					full=1
DEL_1:212167610-212168989	1	212167610	212168989	-1380	DEL	0.000276549	1	0.000317058	0.000339213	0	0	NA	NA	NA	NA	NA	NA	NA	NA	NA	NA	NA	NA	NA	NA	NA	NA	NA	NA	NA	NA
DEL_1:212571954-212582110	1	212571954	212582110	-10157	DEL	0.000230309	1	0	0	0	0.00306748	q32.3	ATF3	NM_001030287	0	intron1-intron1	5'UTR	6471	5'	NA						NA					full=3
DEL_1:212829026-212840324	1	212829026	212840324	-11299	DEL	0.0281106	122	0.0293177	0.0293782	0.0419847	0.00306748	q32.3	SPATA45	NM_001024601	100	intron1-txEnd	5'UTR-3'UTR	4137	3'	NA						NA					full=1
DEL_1:212845157-212847728	1	212845157	212847728	-2572	DEL	0.000230309	1	0.000266383	0	0	0	q32.3	SPATA45	NM_001024601	0	txStart-intron1	5'UTR	2422	5'	NA						NA					full=3
DEL_1:212928892-212929791	1	212928892	212929791	-900	DEL	0.000230734	1	0.000266951	0.000285551	0	0	NA	NA	NA	NA	NA	NA	NA	NA	NA	NA	NA	NA	NA	NA	NA	NA	NA	NA	NA	NA
DEL_1:213060909-213061046	1	213060909	213061046	-138	DEL	0.00097561	4	0	0	0.00406504	0.00980392	q32.3	RPS6KC1	NM_001136138	0	intron1-intron1	CDS	9400	5'	NA						NA					full=3
DEL_1:213139099-213146878	1	213139099	213146878	-7780	DEL	0.00115367	5	0.00133476	0.00142776	0	0	q32.3	RPS6KC1	NM_001136138	0	intron5-intron5	CDS	9210	5'	NA						NA					full=3
DEL_1:213155460-213158119	1	213155460	213158119	-2660	DEL	0.000230415	1	0	0	0	0.00306748	q32.3	RPS6KC1	NM_001136138	0	intron5-intron5	CDS	9738	3'	NA						NA					full=3
DEL_1:213266825-213268368	1	213266825	213268368	-1544	DEL	0.013844	60	0.0154832	0.0165714	0.00763359	0	q32.3	RPS6KC1	NM_001136138	0	intron13-intron13	CDS	4009	5'	NA						NA					full=3
DEL_1:213398001-213403891	1	213398001	213403891	-5891	DEL	0.000230203	1	0	0	0	0.00306748	NA	NA	NA	NA	NA	NA	NA	NA	NA	NA	NA	NA	NA	NA	NA	NA	NA	NA	NA	NA
DEL_1:213455263-213455383	1	213455263	213455383	-121	DEL	0.000247525	1	0	0	0.00434783	0	NA	NA	NA	NA	NA	NA	NA	NA	NA	NA	NA	NA	NA	NA	NA	NA	NA	NA	NA	NA
DEL_1:213493849-213495001	1	213493849	213495001	-1153	DEL	0.00138889	6	0.00160772	0.00172018	0	0	NA	NA	NA	NA	NA	NA	NA	NA	NA	NA	NA	NA	NA	NA	NA	NA	NA	NA	NA	NA
DEL_1:213499667-213499722	1	213499667	213499722	-56	DEL	0.000516796	2	0	0	0	0.00680272	NA	NA	NA	NA	NA	NA	NA	NA	NA	NA	NA	NA	NA	NA	NA	NA	NA	NA	NA	NA
DEL_1:213578621-213582237	1	213578621	213582237	-3617	DEL	0.000462749	2	0.000535619	0.000573394	0	0	NA	NA	NA	NA	NA	NA	NA	NA	NA	NA	NA	NA	NA	NA	NA	NA	NA	NA	NA	NA
DEL_1:21402318-21402636	1	21402318	21402636	-319	DEL	0.000982801	4	0	0	0.00416667	0.00955414	NA	NA	NA	NA	NA	NA	NA	NA	NA	NA	NA	NA	NA	NA	NA	NA	NA	NA	NA	NA
DEL_1:214036212-214037743	1	214036212	214037743	-1532	DEL	0.000230521	1	0.000266667	0.000285388	0	0	q32.3	PROX1	NM_001270616	0	exon5-exon5	3'UTR	564	3'	NA						NA					full=3
DEL_1:21430785-21433675	1	21430785	21433675	-2891	DEL	0.00599631	26	0.00693333	0.00656393	0	0	NA	NA	NA	NA	NA	NA	NA	NA	NA	NA	NA	NA	NA	NA	NA	NA	NA	NA	NA	NA
DEL_1:214596760-214597095	1	214596760	214597095	-336	DEL	0.480019	1970	0.523099	0.52145	0.357724	0.0811688	NA	NA	NA	NA	NA	NA	NA	NA	NA	NA	NA	NA	NA	NA	NA	NA	NA	NA	NA	NA
DEL_1:21459925-21460198	1	21459925	21460198	-274	DEL	0.448359	1667	0.460188	0.460323	0.468468	0.310458	p36.12	NBPF3	NM_001256416	0	intron2-intron2	CDS	8489	3'	NA						NA					full=1
DEL_1:214679794-214683015	1	214679794	214683015	-3222	DEL	0.00164011	7	0	0	0.00381679	0.0184049	NA	NA	NA	NA	NA	NA	NA	NA	NA	NA	NA	NA	NA	NA	NA	NA	NA	NA	NA	NA
DEL_1:214881165-214881226	1	214881165	214881226	-62	DEL	0.000683527	2	0.0004	0.000431034	0	0.00442478	NA	NA	NA	NA	NA	NA	NA	NA	NA	NA	NA	NA	NA	NA	NA	NA	NA	NA	NA	NA
DEL_1:214937837-214940152	1	214937837	214940152	-2316	DEL	0.000231803	1	0.000268384	0.000287356	0	0	NA	NA	NA	NA	NA	NA	NA	NA	NA	NA	NA	NA	NA	NA	NA	NA	NA	NA	NA	NA
DEL_1:215021384-215021438	1	215021384	215021438	-55	DEL	0.380744	1392	0.399306	0.400471	0.291667	0.235294	q41	KCNK2	NM_001017424	0	intron1-intron1	CDS	15429	5'	NA						NA					full=3
DEL_1:215219192-215230990	1	215219192	215230990	-11799	DEL	0.00230203	10	0.00266241	0.0025641	0	0	q41	KCNK2	NM_001017424	0	intron6-intron6	CDS	3837	3'	NA						NA					full=3
DEL_1:215319077-215327649	1	215319077	215327649	-8573	DEL	0.00824442	34	0.00931151	0.00903614	0.00381679	0	NA	NA	NA	NA	NA	NA	NA	NA	NA	NA	NA	NA	NA	NA	NA	NA	NA	NA	NA	NA
DEL_1:215684844-215689099	1	215684844	215689099	-4256	DEL	0.00348837	15	0.00404095	0.00403924	0	0	q41	USH2A	NM_206933	0	intron61-intron61	CDS	4468	3'	NA						NA		608400	Retinitis pigmentosa 39, 613809 (3);Usher syndrome, type 2A, 276901 (3) AR	AR	full=3
DEL_1:215980635-215981697	1	215980635	215981697	-1063	DEL	0.00951276	41	0.0110038	0.0114877	0	0	q41	USH2A	NM_206933	0	intron35-intron35	CDS	9859	3'	NA						NA		608400	Retinitis pigmentosa 39, 613809 (3);Usher syndrome, type 2A, 276901 (3) AR	AR	full=3
DEL_1:216058147-216058665	1	216058147	216058665	-519	DEL	0.0654906	271	0.058296	0.0578884	0.044	0.1625	q41	USH2A	NM_206933	0	intron30-intron30	CDS	9500	3'	NA						NA		608400	Retinitis pigmentosa 39, 613809 (3);Usher syndrome, type 2A, 276901 (3) AR	AR	full=3
DEL_1:216207829-216208007	1	216207829	216208007	-179	DEL	0.00224551	9	0	0	0.00409836	0.0272109	q41	USH2A	NM_206933	0	intron15-intron15	CDS	398	3'	NA						NA		608400	Retinitis pigmentosa 39, 613809 (3);Usher syndrome, type 2A, 276901 (3) AR	AR	full=3
DEL_1:21685833-21685920	1	21685833	21685920	-88	DEL	0.00393701	16	0	0	0.00813008	0.047619	p36.12	USP48	NM_001350164	0	intron24-intron24	CDS	1270	5'	NA						NA					full=3
DEL_1:217096616-217096682	1	217096616	217096682	-67	DEL	0.140284	514	0.131896	0.134262	0.177966	0.20438	q41	ESRRG	NM_001134285	0	intron1-intron1	5'UTR	40984	5'	NA						NA					full=3
DEL_1:217284626-217285059	1	217284626	217285059	-434	DEL	0.118485	491	0.105925	0.104964	0.107143	0.270701	NA	NA	NA	NA	NA	NA	NA	NA	NA	NA	NA	NA	NA	NA	NA	NA	NA	NA	NA	NA
DEL_1:217323770-217323827	1	217323770	217323827	-58	DEL	0.409594	1332	0.411992	0.410526	0.363636	0.415179	NA	NA	NA	NA	NA	NA	NA	NA	NA	NA	NA	NA	NA	NA	NA	NA	NA	NA	NA	NA
DEL_1:217386005-217393683	1	217386005	217393683	-7679	DEL	0.000492368	2	0.000286369	0.000306748	0.00390625	0	NA	NA	NA	NA	NA	NA	NA	NA	NA	NA	NA	NA	NA	NA	NA	NA	NA	NA	NA	NA
DEL_1:217428442-217494919	1	217428442	217494919	-66478	DEL	0.000230734	1	0.000266951	0	0	0	q41	GPATCH2	NM_018040	24	intron7-exon10	CDS-3'UTR	2923	3'	NA						NA					full=3
DEL_1:217522706-217524323	1	217522706	217524323	-1618	DEL	0.00253456	11	0	0	0.00381679	0.0306748	q41	GPATCH2	NM_018040	0	intron5-intron5	CDS	7817	3'	NA						NA					full=1
DEL_1:217580732-217581036	1	217580732	217581036	-305	DEL	0.526632	1839	0.528357	0.525489	0.472222	0.545082	q41	GPATCH2	NM_018040	0	intron5-intron5	CDS	29284	5'	NA						NA					full=3
DEL_1:217672540-217677797	1	217672540	217677797	-5258	DEL	0.000460829	2	0	0	0.00763359	0	q41	SPATA17	NM_001375655	0	intron4-intron4	CDS	3457	5'	NA						NA					full=3
DEL_1:217744169-217744483	1	217744169	217744483	-315	DEL	0.639883	2182	0.655116	0.650213	0.553191	0.484375	q41	SPATA17	NM_001375655	0	intron6-intron6	CDS	2071	5'	NA						NA					full=3
DEL_1:21790929-21795471	1	21790929	21795471	-4543	DEL	0.000230097	1	0	0	0.00381679	0	NA	NA	NA	NA	NA	NA	NA	NA	NA	NA	NA	NA	NA	NA	NA	NA	NA	NA	NA	NA
DEL_1:217909321-217909556	1	217909321	217909556	-236	DEL	0.0516746	216	0.0556787	0.0559503	0.036	0.01875	q41	LINC00210	NR_048550	0	intron1-intron1	UTR	2201	3'	NA						NA					full=3
DEL_1:218244571-218248248	1	218244571	218248248	-3678	DEL	0.00115048	5	0.000266099	0.000284738	0	0.0122699	NA	NA	NA	NA	NA	NA	NA	NA	NA	NA	NA	NA	NA	NA	NA	NA	NA	NA	NA	NA
DEL_1:218266616-218269392	1	218266616	218269392	-2777	DEL	0.000461255	2	0.000533618	0.000571102	0	0	NA	NA	NA	NA	NA	NA	NA	NA	NA	NA	NA	NA	NA	NA	NA	NA	NA	NA	NA	NA
DEL_1:218477429-218478276	1	218477429	218478276	-848	DEL	0.00464253	20	0.00510478	0.00517837	0	0.00308642	q41	MIR548F3	NR_031644	0	intron2-intron2	UTR	39732	5'	NA						NA					full=3
DEL_1:21853672-21863244	1	21853672	21863244	-9573	DEL	0.000230097	1	0	0	0.00381679	0	p36.12	HSPG2	NM_001291860	12	intron37-intron50	CDS	520	5'	NA						2		142461	Dyssegmental dysplasia, Silverman-Handmaker type, 224410 (3) AR;Schwartz-Jampel syndrome, type 1, 255800 (3) AR	AR	full=4
DEL_1:218612571-218612892	1	218612571	218612892	-322	DEL	0.873239	3596	0.890039	0.888024	0.768595	0.758278	q41	MIR548F3	NR_031644	0	intron3-intron3	UTR	23449	5'	NA						NA					full=3
DEL_1:218850731-218855838	1	218850731	218855838	-5108	DEL	0.000931532	4	0	0	0.0152672	0	q41	MIR548F3	NR_031644	0	intron6-intron6	UTR	43544	5'	NA						NA					full=3
DEL_1:21889528-21889753	1	21889528	21889753	-226	DEL	0.000234742	1	0	0	0	0.00320513	p36.12	HSPG2	NM_001291860	0	intron6-intron6	CDS	227	5'	NA						NA		142461	Dyssegmental dysplasia, Silverman-Handmaker type, 224410 (3) AR;Schwartz-Jampel syndrome, type 1, 255800 (3) AR	AR	full=3
DEL_1:219717838-219724569	1	219717838	219724569	-6732	DEL	0.000265816	1	0.000310174	0.000332889	0	0	NA	NA	NA	NA	NA	NA	NA	NA	NA	NA	NA	NA	NA	NA	NA	NA	NA	NA	NA	NA
DEL_1:219749966-219750285	1	219749966	219750285	-320	DEL	0.752801	3091	0.788815	0.788014	0.550847	0.456522	NA	NA	NA	NA	NA	NA	NA	NA	NA	NA	NA	NA	NA	NA	NA	NA	NA	NA	NA	NA
DEL_1:21985529-22008367	1	21985529	22008367	-22839	DEL	0.0225702	98	0.0175812	0.018244	0.0381679	0.0674847	p36.12	CELA3A	NM_005747	78	txStart-intron6	5'UTR-CDS	852	5'	NA						NA					full=1
DEL_1:21985529-22008367	1	21985529	22008367	-22839	DEL	0.0225702	98	0.0175812	0.018244	0.0381679	0.0674847	p36.12	CELA3B	NM_007352	21	intron6-txEnd	CDS-3'UTR	1001	3'	NA						NA					full=1
DEL_1:219953366-219954419	1	219953366	219954419	-1054	DEL	0.000246184	1	0.000284414	0.000304136	0	0	q41	SLC30A10	NM_001376929	0	intron1-intron1	CDS	4148	5'	NA						NA		611146	Hypermanganesemia with dystonia 1, 613280 (3) AR	AR	full=3
DEL_1:220115346-220117987	1	220115346	220117987	-2642	DEL	0.0133456	58	0.0141032	0.0142369	0.0152672	0.00306748	q41	MIR215	NR_029628	0	txStart-txEnd	UTR	NA		NA						NA					full=1
DEL_1:220115346-220117987	1	220115346	220117987	-2642	DEL	0.0133456	58	0.0141032	0.0142369	0.0152672	0.00306748	q41	IARS2	NM_018060	0	intron12-intron12	CDS	872	5'	NA						NA		612801	Cataracts, growth hormone deficiency, sensory neuropathy, sensorineural hearing loss, and skeletal dysplasia, 616007 (3) AR	AR	full=1
DEL_1:220118318-220120385	1	220118318	220120385	-2068	DEL	0.0119982	52	0.0125467	0.0125714	0.0152672	0.00306748	q41	IARS2	NM_018060	0	intron12-intron12	CDS	3844	5'	NA						NA		612801	Cataracts, growth hormone deficiency, sensory neuropathy, sensorineural hearing loss, and skeletal dysplasia, 616007 (3) AR	AR	full=1
DEL_1:220312819-220312874	1	220312819	220312874	-56	DEL	0.000258665	1	0	0	0	0.00328947	NA	NA	NA	NA	NA	NA	NA	NA	NA	NA	NA	NA	NA	NA	NA	NA	NA	NA	NA	NA
DEL_1:220329601-220330241	1	220329601	220330241	-641	DEL	0.175584	722	0.18877	0.191008	0.177165	0.0254777	NA	NA	NA	NA	NA	NA	NA	NA	NA	NA	NA	NA	NA	NA	NA	NA	NA	NA	NA	NA
DEL_1:220450374-220450433	1	220450374	220450433	-60	DEL	0.000262467	1	0	0	0	0.00342466	NA	NA	NA	NA	NA	NA	NA	NA	NA	NA	NA	NA	NA	NA	NA	NA	NA	NA	NA	NA
DEL_1:220845380-220846332	1	220845380	220846332	-953	DEL	0.0110901	47	0.0128626	0.0129032	0	0	q41	HLX-AS1	NR_046901	0	intron1-intron1	UTR	12188	3'	NA						NA					full=3
DEL_1:220897651-220898634	1	220897651	220898634	-984	DEL	0.00391886	17	0.00213333	0.00199772	0.0267176	0.00613497	NA	NA	NA	NA	NA	NA	NA	NA	NA	NA	NA	NA	NA	NA	NA	NA	NA	NA	NA	NA
DEL_1:220940442-220945344	1	220940442	220945344	-4903	DEL	0.000717703	3	0.000832871	0.000891266	0	0	NA	NA	NA	NA	NA	NA	NA	NA	NA	NA	NA	NA	NA	NA	NA	NA	NA	NA	NA	NA
DEL_1:221051673-221052984	1	221051673	221052984	-1312	DEL	0.00140056	6	0.00162162	0.00173712	0	0	NA	NA	NA	NA	NA	NA	NA	NA	NA	NA	NA	NA	NA	NA	NA	NA	NA	NA	NA	NA
DEL_1:221057242-221057301	1	221057242	221057301	-60	DEL	0.000250752	1	0	0	0	0.00333333	NA	NA	NA	NA	NA	NA	NA	NA	NA	NA	NA	NA	NA	NA	NA	NA	NA	NA	NA	NA
DEL_1:221151793-221153008	1	221151793	221153008	-1216	DEL	0.00208623	9	0	0	0.0155039	0.015528	NA	NA	NA	NA	NA	NA	NA	NA	NA	NA	NA	NA	NA	NA	NA	NA	NA	NA	NA	NA
DEL_1:221205778-221209166	1	221205778	221209166	-3389	DEL	0.0239758	103	0.026699	0.0262702	0.0152672	0	NA	NA	NA	NA	NA	NA	NA	NA	NA	NA	NA	NA	NA	NA	NA	NA	NA	NA	NA	NA
DEL_1:221251357-221251554	1	221251357	221251554	-198	DEL	0.000245339	1	0	0	0	0.00316456	NA	NA	NA	NA	NA	NA	NA	NA	NA	NA	NA	NA	NA	NA	NA	NA	NA	NA	NA	NA
DEL_1:221570612-221581083	1	221570612	221581083	-10472	DEL	0.00299263	13	0	0	0.00384615	0.0368098	NA	NA	NA	NA	NA	NA	NA	NA	NA	NA	NA	NA	NA	NA	NA	NA	NA	NA	NA	NA
DEL_1:221707474-221711197	1	221707474	221711197	-3724	DEL	0.000235627	1	0.000273224	0.000292912	0	0	q41	DUSP10	NR_111939	0	intron1-intron1	UTR	1008	3'	NA						NA					full=3
DEL_1:22173265-22182812	1	22173265	22182812	-9548	DEL	0.000920387	4	0	0	0	0.0122699	NA	NA	NA	NA	NA	NA	NA	NA	NA	NA	NA	NA	NA	NA	NA	NA	NA	NA	NA	NA
DEL_1:221858352-221859223	1	221858352	221859223	-872	DEL	0.00115207	5	0.000533049	0.000570451	0.0114504	0	NA	NA	NA	NA	NA	NA	NA	NA	NA	NA	NA	NA	NA	NA	NA	NA	NA	NA	NA	NA
DEL_1:221915519-221916684	1	221915519	221916684	-1166	DEL	0.000460405	2	0.000266241	0.0002849	0	0.00306748	q41	LINC02257	NR_149057	0	intron2-intron2	UTR	988	3'	NA						NA					full=3
DEL_1:221943994-221944441	1	221943994	221944441	-448	DEL	0.00047824	2	0.000554324	0.00059312	0	0	q41	LINC02257	NR_149057	0	intron1-intron1	UTR	25282	3'	NA						NA					full=3
DEL_1:22202188-22205921	1	22202188	22205921	-3734	DEL	0.000230097	1	0	0	0.00381679	0	NA	NA	NA	NA	NA	NA	NA	NA	NA	NA	NA	NA	NA	NA	NA	NA	NA	NA	NA	NA
DEL_1:222200823-222207195	1	222200823	222207195	-6373	DEL	0.307907	1324	0.312634	0.315124	0.329457	0.236025	NA	NA	NA	NA	NA	NA	NA	NA	NA	NA	NA	NA	NA	NA	NA	NA	NA	NA	NA	NA
DEL_1:222306567-222308375	1	222306567	222308375	-1809	DEL	0.00357483	15	0.00386527	0.0035503	0.00390625	0	NA	NA	NA	NA	NA	NA	NA	NA	NA	NA	NA	NA	NA	NA	NA	NA	NA	NA	NA	NA
DEL_1:222376997-222377835	1	222376997	222377835	-839	DEL	0.0216642	88	0.024055	0.0238971	0.00393701	0.00949367	NA	NA	NA	NA	NA	NA	NA	NA	NA	NA	NA	NA	NA	NA	NA	NA	NA	NA	NA	NA
DEL_1:222377019-222377842	1	222377019	222377842	-824	DEL	0.0209858	86	0.0232295	0.0230583	0.00390625	0.00961538	NA	NA	NA	NA	NA	NA	NA	NA	NA	NA	NA	NA	NA	NA	NA	NA	NA	NA	NA	NA
DEL_1:222771759-222772267	1	222771759	222772267	-509	DEL	0.000526039	2	0	0	0	0.00694444	NA	NA	NA	NA	NA	NA	NA	NA	NA	NA	NA	NA	NA	NA	NA	NA	NA	NA	NA	NA
DEL_1:222811332-222812620	1	222811332	222812620	-1289	DEL	0.00138632	6	0	0	0	0.0184049	NA	NA	NA	NA	NA	NA	NA	NA	NA	NA	NA	NA	NA	NA	NA	NA	NA	NA	NA	NA
DEL_1:222833680-222833750	1	222833680	222833750	-71	DEL	0.000245459	1	0.000283447	0.000303767	0	0	q41	DISP1	NR_165109	0	intron2-intron2	UTR	1368	3'	NA						NA					full=3
DEL_1:222887478-222887798	1	222887478	222887798	-321	DEL	0.222935	556	0.224678	0.222927	0.201493	0.218085	q41	DISP1	NM_001350630	0	intron1-intron1	5'UTR	11982	3'	NA						NA					full=3
DEL_1:223247603-223247711	1	223247603	223247711	-109	DEL	0.000242954	1	0	0	0.00403226	0	q41	SUSD4	NM_017982	0	intron5-intron5	CDS	16918	5'	NA						NA					full=3
DEL_1:223268476-223275068	1	223268476	223275068	-6593	DEL	0.00138185	6	0.0015983	0.00171038	0	0	q41	SUSD4	NM_017982	11	intron3-intron4	CDS	25	5'	NA						NA					full=3
DEL_1:223829987-223845161	1	223829987	223845161	-15175	DEL	0.000230097	1	0	0	0.00381679	0	q41	TP53BP2	NM_001031685	0	intron1-intron1	CDS	492	5'	NA						NA					full=3
DEL_1:224136573-224139555	1	224136573	224139555	-2983	DEL	0.00393154	17	0.000535332	0.000286369	0.00381679	0.0429448	q42.11	FBXO28	NM_001136115	0	intron3-intron3	CDS	2361	5'	NA						NA		609100	Developmental and epileptic encephalopathy 100, 619777 (3) AD	AD	full=1
DEL_1:224137420-224139635	1	224137420	224139635	-2216	DEL	0.00419385	18	0.000809935	0.000578035	0.00381679	0.0429448	q42.11	FBXO28	NM_001136115	0	intron3-intron3	CDS	3208	5'	NA						NA		609100	Developmental and epileptic encephalopathy 100, 619777 (3) AD	AD	full=3
DEL_1:224209402-224214106	1	224209402	224214106	-4705	DEL	0.000460193	2	0.000532198	0.000569476	0	0	q42.11	LOC101927143	NR_110669	0	txStart-intron1	UTR	391	3'	NA						NA					full=3
DEL_1:224210669-224215682	1	224210669	224215682	-5014	DEL	0.000462107	2	0.000533618	0.000571102	0	0	q42.11	LOC101927143	NR_110669	0	txStart-intron1	UTR	1658	3'	NA						NA					full=3
DEL_1:224495068-224497758	1	224495068	224497758	-2691	DEL	0.00069029	3	0.000798297	0.000854214	0	0	q42.12	CNIH3	NR_136288	0	intron1-intron1	UTR	60206	5'	NA						NA					full=3
DEL_1:224627968-224630606	1	224627968	224630606	-2639	DEL	0.000460193	2	0.000532198	0.000569476	0	0	q42.12	CNIH3	NR_136288	0	intron2-intron2	UTR	50351	3'	NA						NA					full=1
DEL_1:22469822-22471313	1	22469822	22471313	-1492	DEL	0.000230097	1	0.000266099	0.000284738	0	0	p36.12	ZBTB40	NM_014870	0	intron1-intron1	5'UTR	17818	5'	NA						NA					full=3
DEL_1:224805904-224808898	1	224805904	224808898	-2995	DEL	0.0027637	12	0.00186468	0.0019943	0	0.0153374	NA	NA	NA	NA	NA	NA	NA	NA	NA	NA	NA	NA	NA	NA	NA	NA	NA	NA	NA	NA
DEL_1:224875949-224876626	1	224875949	224876626	-678	DEL	0.00071599	3	0.000829646	0.000888626	0	0	NA	NA	NA	NA	NA	NA	NA	NA	NA	NA	NA	NA	NA	NA	NA	NA	NA	NA	NA	NA
DEL_1:22488880-22489512	1	22488880	22489512	-633	DEL	0.00070922	3	0.000547945	0.00058548	0.00381679	0	p36.12	ZBTB40	NM_014870	0	intron1-intron1	5'UTR	367	3'	NA						NA					full=3
DEL_1:224971092-225079453	1	224971092	225079453	-108362	DEL	0.000230097	1	0.000266099	0.000284738	0	0	q42.12	DNAH14	NM_001367479	13	intron7-exon18	CDS	95	5'	NA						NA					full=3
DEL_1:225156699-225157014	1	225156699	225157014	-316	DEL	0.160029	442	0.147377	0.147453	0.16875	0.305	q42.12	DNAH14	NM_001367479	0	intron34-intron34	CDS	2299	3'	NA						NA					full=3
DEL_1:225209407-225220760	1	225209407	225220760	-11354	DEL	0.000230415	1	0	0	0	0.00308642	q42.12	DNAH14	NM_001367479	0	intron41-intron41	CDS	2187	5'	NA						NA					full=3
DEL_1:225485770-225486097	1	225485770	225486097	-328	DEL	0.0130394	55	0.0145604	0.0147145	0.00393701	0.00308642	NA	NA	NA	NA	NA	NA	NA	NA	NA	NA	NA	NA	NA	NA	NA	NA	NA	NA	NA	NA
DEL_1:22548935-22555371	1	22548935	22555371	-6437	DEL	0.000230097	1	0	0	0	0.00306748	NA	NA	NA	NA	NA	NA	NA	NA	NA	NA	NA	NA	NA	NA	NA	NA	NA	NA	NA	NA
DEL_1:225574613-225574932	1	225574613	225574932	-320	DEL	0.896455	3844	0.88781	0.886967	0.957364	0.947205	q42.12	ENAH	NM_001008493	0	intron1-intron1	CDS	7199	3'	NA						NA					full=3
DEL_1:225623419-225623476	1	225623419	225623476	-58	DEL	0.000241429	1	0	0	0	0.003125	q42.12	ENAH	NM_001008493	0	intron1-intron1	CDS	29209	5'	NA						NA					full=3
DEL_1:225815112-225815440	1	225815112	225815440	-329	DEL	0.311197	1284	0.324173	0.325211	0.322835	0.150327	q42.12	EPHX1	NM_001136018	0	intron1-intron1	5'UTR	4943	5'	NA						NA					full=3
DEL_1:225837553-225837613	1	225837553	225837613	-61	DEL	0.000962464	4	0.00111297	0.0011919	0	0	q42.12	EPHX1	NM_001136018	0	intron3-intron3	CDS	1040	3'	NA						NA					full=3
DEL_1:226356303-226356355	1	226356303	226356355	-53	DEL	0.0111374	47	0	0	0.0117188	0.14966	NA	NA	NA	NA	NA	NA	NA	NA	NA	NA	NA	NA	NA	NA	NA	NA	NA	NA	NA	NA
DEL_1:226424986-226425195	1	226424986	226425195	-210	DEL	0.0868334	368	0.0818331	0.0826036	0.0348837	0.187898	NA	NA	NA	NA	NA	NA	NA	NA	NA	NA	NA	NA	NA	NA	NA	NA	NA	NA	NA	NA
DEL_1:226494720-226506721	1	226494720	226506721	-12002	DEL	0.000230097	1	0.000266099	0.000284738	0	0	NA	NA	NA	NA	NA	NA	NA	NA	NA	NA	NA	NA	NA	NA	NA	NA	NA	NA	NA	NA
DEL_1:226687928-226689950	1	226687928	226689950	-2023	DEL	0.000230097	1	0.000266099	0.000284738	0	0	q42.12	ITPKB	NM_002221	0	intron2-intron2	CDS	39157	3'	NA						NA					full=3
DEL_1:226888692-226888772	1	226888692	226888772	-81	DEL	0.000239923	1	0.000277624	0.000297442	0	0	q42.13	PSEN2	NM_012486	0	intron7-intron7	CDS	56	3'	NA						NA		600759	Alzheimer disease-4, 606889 (3) AD;Cardiomyopathy, dilated, 1V, 613697 (3) AD	AD	full=3
DEL_1:226925239-226925300	1	226925239	226925300	-62	DEL	0.000241896	1	0	0	0	0.00324675	NA	NA	NA	NA	NA	NA	NA	NA	NA	NA	NA	NA	NA	NA	NA	NA	NA	NA	NA	NA
DEL_1:2270549-2270707	1	2270549	2270707	-159	DEL	0.00141044	6	0.00163221	0.00174723	0	0	p36.33	SKI	NM_003036	0	intron1-intron1	CDS	32270	3'	NA						NA		164780	Shprintzen-Goldberg syndrome, 182212 (3) AD	AD	full=3
DEL_1:227086598-227088008	1	227086598	227088008	-1411	DEL	0.000232126	1	0	0	0	0.00306748	q42.13	CDC42BPA	NM_001366011	0	intron16-intron16	CDS	3877	5'	NA						NA					full=3
DEL_1:227098027-227098300	1	227098027	227098300	-274	DEL	0.00028885	1	0	0	0	0.00381679	q42.13	CDC42BPA	NM_001366011	0	intron15-intron15	CDS	2691	5'	NA						NA					full=3
DEL_1:227257303-227261606	1	227257303	227261606	-4304	DEL	0.00720595	31	0.000268384	0.000287356	0.0152672	0.0828025	q42.13	CDC42BPA	NM_001366011	0	intron1-intron1	CDS	3148	3'	NA						NA					full=1
DEL_1:227264352-227264644	1	227264352	227264644	-293	DEL	0.00819672	34	0	0	0.044	0.0761589	q42.13	CDC42BPA	NM_001366011	0	intron1-intron1	CDS	10197	3'	NA						NA					full=3
DEL_1:227360179-227360240	1	227360179	227360240	-62	DEL	0.00024728	1	0.000285878	0.000305998	0	0	NA	NA	NA	NA	NA	NA	NA	NA	NA	NA	NA	NA	NA	NA	NA	NA	NA	NA	NA	NA
DEL_1:227576712-227576981	1	227576712	227576981	-270	DEL	0.00024108	1	0.000278087	0.000297619	0	0	q42.13	ZNF678	NM_001367909	0	intron1-intron1	5'UTR	12988	5'	NA						NA					full=3
DEL_1:227589041-227591340	1	227589041	227591340	-2300	DEL	0.012766	54	0.00849315	0.00703812	0.0384615	0.040625	q42.13	ZNF678	NM_001367909	0	intron1-intron1	5'UTR	25317	5'	NA						NA					full=3
DEL_1:227685315-227685473	1	227685315	227685473	-159	DEL	0.000241429	1	0.000279799	0.000299222	0	0	NA	NA	NA	NA	NA	NA	NA	NA	NA	NA	NA	NA	NA	NA	NA	NA	NA	NA	NA	NA
DEL_1:227749750-227749820	1	227749750	227749820	-71	DEL	0.0684184	276	0.066168	0.0658057	0.11157	0.0601266	q42.13	SNAP47	NM_001323933	0	intron4-intron4	CDS	1517	5'	NA						NA					full=3
DEL_1:227903559-227903612	1	227903559	227903612	-54	DEL	0.000255232	1	0	0	0.00413223	0	NA	NA	NA	NA	NA	NA	NA	NA	NA	NA	NA	NA	NA	NA	NA	NA	NA	NA	NA	NA
DEL_1:227955241-227957703	1	227955241	227957703	-2463	DEL	0.000230415	1	0	0	0.00387597	0	NA	NA	NA	NA	NA	NA	NA	NA	NA	NA	NA	NA	NA	NA	NA	NA	NA	NA	NA	NA
DEL_1:227988661-227988720	1	227988661	227988720	-60	DEL	0.000761035	3	0.00087925	0.000313676	0	0	NA	NA	NA	NA	NA	NA	NA	NA	NA	NA	NA	NA	NA	NA	NA	NA	NA	NA	NA	NA
DEL_1:228180857-228185000	1	228180857	228185000	-4144	DEL	0.000460193	2	0.000532198	0.000569476	0	0	q42.13	IBA57	NM_001010867	0	exon3-txEnd	3'UTR	5736	3'	NA						NA		615316	?Spastic paraplegia 74, AR, 616451 (3) AR;Multiple mitochondrial dysfunctions syndrome 3, 615330 (3) AR	AR	full=3
DEL_1:228293130-228295346	1	228293130	228295346	-2217	DEL	0.000230097	1	0.000266099	0.000284738	0	0	q42.13	OBSCN	NM_052843	3	intron40-intron43	CDS	222	3'	NA						NA					full=3
DEL_1:2283315-2289528	1	2283315	2289528	-6214	DEL	0.000230097	1	0	0	0	0.00306748	p36.33	SKI	NM_003036	0	intron1-intron1	CDS	13449	3'	NA						NA		164780	Shprintzen-Goldberg syndrome, 182212 (3) AD	AD	full=3
DEL_1:228352107-228352191	1	228352107	228352191	-85	DEL	0.0343608	136	0.0360885	0.0364713	0.0482456	0.00340136	q42.13	OBSCN	NM_052843	0	intron78-intron78	CDS	657	5'	NA						NA					full=3
DEL_1:228353895-228356852	1	228353895	228356852	-2958	DEL	0.000230097	1	0.000266099	0.000284738	0	0	q42.13	OBSCN	NM_052843	0	intron79-intron80	CDS	659	5'	NA						NA					full=3
DEL_1:228466524-228466582	1	228466524	228466582	-59	DEL	0.0243243	54	0.00461538	0.00496689	0.125	0.208955	NA	NA	NA	NA	NA	NA	NA	NA	NA	NA	NA	NA	NA	NA	NA	NA	NA	NA	NA	NA
DEL_1:228477841-228486700	1	228477841	228486700	-8860	DEL	0.00115048	5	0.00133049	0.00113895	0	0	NA	NA	NA	NA	NA	NA	NA	NA	NA	NA	NA	NA	NA	NA	NA	NA	NA	NA	NA	NA
DEL_1:228721849-228722704	1	228721849	228722704	-856	DEL	0.000230415	1	0.000266525	0.000285063	0	0	q42.13	RHOU	NR_037962	0	intron1-intron1	UTR	14968	3'	NA						NA					full=3
DEL_1:228739055-228740979	1	228739055	228740979	-1925	DEL	0.000460405	2	0.000532481	0.000569801	0	0	q42.13	RHOU	NR_037962	0	intron2-intron2	UTR	1324	5'	NA						NA					full=3
DEL_1:228771566-228771625	1	228771566	228771625	-60	DEL	0.000258532	1	0	0	0.00409836	0	NA	NA	NA	NA	NA	NA	NA	NA	NA	NA	NA	NA	NA	NA	NA	NA	NA	NA	NA	NA
DEL_1:228845297-228846503	1	228845297	228846503	-1207	DEL	0.000506842	2	0	0	0.00416667	0.00337838	NA	NA	NA	NA	NA	NA	NA	NA	NA	NA	NA	NA	NA	NA	NA	NA	NA	NA	NA	NA
DEL_1:229004703-229005625	1	229004703	229005625	-923	DEL	0.000230097	1	0.000266099	0.000284738	0	0	NA	NA	NA	NA	NA	NA	NA	NA	NA	NA	NA	NA	NA	NA	NA	NA	NA	NA	NA	NA
DEL_1:229039846-229050656	1	229039846	229050656	-10811	DEL	0.000230203	1	0	0	0	0.00308642	NA	NA	NA	NA	NA	NA	NA	NA	NA	NA	NA	NA	NA	NA	NA	NA	NA	NA	NA	NA
DEL_1:229237641-229238016	1	229237641	229238016	-376	DEL	0.28997	1168	0.31588	0.315238	0.231707	0.0424837	NA	NA	NA	NA	NA	NA	NA	NA	NA	NA	NA	NA	NA	NA	NA	NA	NA	NA	NA	NA
DEL_1:229247423-229273478	1	229247423	229273478	-26056	DEL	0.000460405	2	0.000532481	0.000569801	0	0	q42.13	LOC105373159	NR_149312	0	txStart-txEnd	UTR	NA		NA						NA					full=3
DEL_1:229247423-229273478	1	229247423	229273478	-26056	DEL	0.000460405	2	0.000532481	0.000569801	0	0	q42.13	RAB4A	NM_004578	4	txStart-intron1	5'UTR-CDS	2108	5'	NA						NA					full=3
DEL_1:229247885-229247945	1	229247885	229247945	-61	DEL	0.00238095	9	0	0	0.00431034	0.027972	NA	NA	NA	NA	NA	NA	NA	NA	NA	NA	NA	NA	NA	NA	NA	NA	NA	NA	NA	NA
DEL_1:229275842-229278032	1	229275842	229278032	-2191	DEL	0.00420364	18	0	0	0.0114504	0.0477707	q42.13	RAB4A	NM_001271998	0	intron1-intron1	5'UTR	4472	5'	NA						NA					full=1
DEL_1:229395081-229396180	1	229395081	229396180	-1100	DEL	0.00600739	26	0.00614973	0.00658271	0.0114504	0	NA	NA	NA	NA	NA	NA	NA	NA	NA	NA	NA	NA	NA	NA	NA	NA	NA	NA	NA	NA
DEL_1:22953282-22953334	1	22953282	22953334	-53	DEL	0.00308789	13	0.00302364	0.00324101	0.00806452	0	p36.12	LACTBL1	NM_001289974	2	exon8-exon8	CDS	690	3'	NA						NA					full=3
DEL_1:229582955-229587747	1	229582955	229587747	-4793	DEL	0.00115048	5	0.00133049	0.00142369	0	0	NA	NA	NA	NA	NA	NA	NA	NA	NA	NA	NA	NA	NA	NA	NA	NA	NA	NA	NA	NA
DEL_1:229662549-229663634	1	229662549	229663634	-1086	DEL	0.000232775	1	0.000269397	0.000288184	0	0	NA	NA	NA	NA	NA	NA	NA	NA	NA	NA	NA	NA	NA	NA	NA	NA	NA	NA	NA	NA
DEL_1:229676786-229685090	1	229676786	229685090	-8305	DEL	0.265516	1138	0.270205	0.269319	0.277778	0.201863	NA	NA	NA	NA	NA	NA	NA	NA	NA	NA	NA	NA	NA	NA	NA	NA	NA	NA	NA	NA
DEL_1:229693874-229695341	1	229693874	229695341	-1468	DEL	0.002331	10	0.00269542	0.00259665	0	0	NA	NA	NA	NA	NA	NA	NA	NA	NA	NA	NA	NA	NA	NA	NA	NA	NA	NA	NA	NA
DEL_1:229774772-229774844	1	229774772	229774844	-73	DEL	0.0138021	53	0.0156344	0.0161082	0.00431034	0	NA	NA	NA	NA	NA	NA	NA	NA	NA	NA	NA	NA	NA	NA	NA	NA	NA	NA	NA	NA
DEL_1:229832388-229832443	1	229832388	229832443	-56	DEL	0.00205656	8	0.00238949	0.00223642	0	0	NA	NA	NA	NA	NA	NA	NA	NA	NA	NA	NA	NA	NA	NA	NA	NA	NA	NA	NA	NA
DEL_1:229969413-229969558	1	229969413	229969558	-146	DEL	0.0431762	174	0.0478662	0.0485767	0.0322581	0	NA	NA	NA	NA	NA	NA	NA	NA	NA	NA	NA	NA	NA	NA	NA	NA	NA	NA	NA	NA
DEL_1:229996891-229998126	1	229996891	229998126	-1236	DEL	0.164329	703	0.14463	0.145087	0.207031	0.360759	NA	NA	NA	NA	NA	NA	NA	NA	NA	NA	NA	NA	NA	NA	NA	NA	NA	NA	NA	NA
DEL_1:230030769-230036252	1	230030769	230036252	-5484	DEL	0.000460193	2	0.000532198	0.000569476	0	0	NA	NA	NA	NA	NA	NA	NA	NA	NA	NA	NA	NA	NA	NA	NA	NA	NA	NA	NA	NA
DEL_1:230315348-230315457	1	230315348	230315457	-110	DEL	0.0286813	97	0.0134762	0.0133432	0.0721154	0.153571	q42.13	PGBD5	NM_001258311	0	exon7-exon7	3'UTR	8163	3'	NA						NA					full=3
DEL_1:230379946-230380245	1	230379946	230380245	-300	DEL	0.000467508	2	0.000541126	0.000578704	0	0	q42.13	PGBD5	NM_001258311	0	intron1-intron1	CDS	22625	3'	NA						NA					full=3
DEL_1:230381991-230382093	1	230381991	230382093	-103	DEL	0.00548628	22	0	0	0.0122951	0.0629139	q42.13	PGBD5	NM_001258311	0	intron1-intron1	CDS	24670	3'	NA						NA					full=3
DEL_1:230444328-230453720	1	230444328	230453720	-9393	DEL	0.00184077	8	0.000266099	0.000284738	0.00381679	0.0184049	NA	NA	NA	NA	NA	NA	NA	NA	NA	NA	NA	NA	NA	NA	NA	NA	NA	NA	NA	NA
DEL_1:230509519-230518197	1	230509519	230518197	-8679	DEL	0.000230309	1	0	0	0	0.00306748	NA	NA	NA	NA	NA	NA	NA	NA	NA	NA	NA	NA	NA	NA	NA	NA	NA	NA	NA	NA
DEL_1:230545242-230547351	1	230545242	230547351	-2110	DEL	0.000231589	1	0.000268097	0.000287026	0	0	NA	NA	NA	NA	NA	NA	NA	NA	NA	NA	NA	NA	NA	NA	NA	NA	NA	NA	NA	NA
DEL_1:230710755-230724966	1	230710755	230724966	-14212	DEL	0.000230203	1	0.000266241	0.0002849	0	0	q42.2	AGT	NM_001382817	4	intron1-exon2	5'UTR-CDS	98	3'	NA						NA		106150	Renal tubular dysgenesis, 267430 (3) AR;(Hypertension, essential, susceptibility to), 145500 (3) Multifactorial;(Preeclampsia, susceptibility to) (3)	AR;Multifactorial	full=4
DEL_1:230979910-230981806	1	230979910	230981806	-1897	DEL	0.000692201	3	0.000800854	0.000857143	0	0	q42.2	ARV1	NM_001346992	0	intron1-intron1	CDS	631	5'	NA						NA		611647	Developmental and epileptic encephalopathy 38, 617020 (3) AR	AR	full=3
DEL_1:231183511-231183605	1	231183511	231183605	-95	DEL	0.000252653	1	0.000292056	0.000312695	0	0	q42.2	TRIM67	NM_001004342	0	intron1-intron1	CDS	13765	3'	NA						NA					full=3
DEL_1:231184145-231186250	1	231184145	231186250	-2106	DEL	0.00391525	17	0	0	0.00381679	0.0490798	q42.2	TRIM67	NM_001004342	0	intron1-intron1	CDS	11120	3'	NA						NA					full=3
DEL_1:231184145-231186250	1	231184145	231186250	-2106	DEL	0.00391525	17	0	0	0.00381679	0.0490798	q42.2	TRIM67-AS1	NR_166514	0	intron1-exon3	UTR	77	3'	NA						NA					full=3
DEL_1:231210927-231211051	1	231210927	231211051	-125	DEL	0.0537403	125	0.0351053	0.0347072	0.156716	0.171717	q42.2	TRIM67	NM_001004342	0	intron8-intron8	CDS	1677	5'	NA						NA					full=3
DEL_1:231556870-231559315	1	231556870	231559315	-2446	DEL	0.00069029	3	0	0	0	0.00920245	q42.2	TSNAX	NM_005999	0	intron4-intron4	CDS	1812	3'	NA						NA					full=3
DEL_1:231556870-231559315	1	231556870	231559315	-2446	DEL	0.00069029	3	0	0	0	0.00920245	q42.2	TSNAX-DISC1	NR_028399	0	intron4-intron4	UTR	1812	3'	NA						NA					full=3
DEL_1:231607840-231608240	1	231607840	231608240	-401	DEL	0.00074664	3	0	0	0	0.0103448	q42.2	LINC00582	NR_034037	0	intron1-intron1	UTR	3762	5'	NA						NA					full=1
DEL_1:231607840-231608240	1	231607840	231608240	-401	DEL	0.00074664	3	0	0	0	0.0103448	q42.2	TSNAX-DISC1	NR_028399	0	intron5-intron5	UTR	8403	3'	NA						NA					full=1
DEL_1:2317017-2318146	1	2317017	2318146	-1130	DEL	0.000230097	1	0.000266099	0.000284738	0	0	NA	NA	NA	NA	NA	NA	NA	NA	NA	NA	NA	NA	NA	NA	NA	NA	NA	NA	NA	NA
DEL_1:231763965-231827338	1	231763965	231827338	-63374	DEL	0.000230521	1	0.000266667	0.000285388	0	0	q42.2	TSNAX-DISC1	NR_028393	0	intron8-intron12	UTR	3174	3'	NA						NA					full=3
DEL_1:231763965-231827338	1	231763965	231827338	-63374	DEL	0.000230521	1	0.000266667	0.000285388	0	0	q42.2	DISC2	NR_002227	0	txStart-txEnd	UTR	NA		NA						NA		606271	Schizophrenia, 181500 (2) AD	AD	full=3
DEL_1:231763965-231827338	1	231763965	231827338	-63374	DEL	0.000230521	1	0.000266667	0.000285388	0	0	q42.2	DISC1	NM_001164544	36	intron4-txEnd	CDS-3'UTR	3174	3'	NA						NA		605210	(Schizophrenia 9, susceptibility to), 604906 (3)		full=3
DEL_1:231851796-231851890	1	231851796	231851890	-95	DEL	0.00026096	1	0	0	0.00416667	0	q42.2	DISC1	NM_001164539	0	intron9-intron9	CDS	2848	3'	NA						NA		605210	(Schizophrenia 9, susceptibility to), 604906 (3)		full=3
DEL_1:231851796-231851890	1	231851796	231851890	-95	DEL	0.00026096	1	0	0	0.00416667	0	q42.2	TSNAX-DISC1	NR_028393	0	intron12-intron12	UTR	33279	5'	NA						NA					full=3
DEL_1:231958493-231963198	1	231958493	231963198	-4706	DEL	0.000230203	1	0	0	0	0.00306748	q42.2	TSNAX-DISC1	NR_028393	0	intron12-intron13	UTR	334	3'	NA						NA					full=3
DEL_1:231958493-231963198	1	231958493	231963198	-4706	DEL	0.000230203	1	0	0	0	0.00306748	q42.2	DISC1	NM_001164542	3	intron9-txEnd	CDS-3'UTR	334	3'	NA						NA		605210	(Schizophrenia 9, susceptibility to), 604906 (3)		full=3
DEL_1:232322099-232325881	1	232322099	232325881	-3783	DEL	0.00142694	5	0	0	0.0263158	0	NA	NA	NA	NA	NA	NA	NA	NA	NA	NA	NA	NA	NA	NA	NA	NA	NA	NA	NA	NA
DEL_1:232322844-232324506	1	232322844	232324506	-1663	DEL	0.303671	1307	0.30627	0.306368	0.390244	0.208589	NA	NA	NA	NA	NA	NA	NA	NA	NA	NA	NA	NA	NA	NA	NA	NA	NA	NA	NA	NA
DEL_1:232339685-232339846	1	232339685	232339846	-162	DEL	0.00189484	8	0.00191571	0.00175747	0.00393701	0	NA	NA	NA	NA	NA	NA	NA	NA	NA	NA	NA	NA	NA	NA	NA	NA	NA	NA	NA	NA
DEL_1:23237333-23239425	1	23237333	23239425	-2093	DEL	0.000461894	2	0.000534474	0.000572082	0	0	NA	NA	NA	NA	NA	NA	NA	NA	NA	NA	NA	NA	NA	NA	NA	NA	NA	NA	NA	NA
DEL_1:232700829-232701014	1	232700829	232701014	-186	DEL	0.317895	1208	0.330807	0.331384	0.325688	0.161972	NA	NA	NA	NA	NA	NA	NA	NA	NA	NA	NA	NA	NA	NA	NA	NA	NA	NA	NA	NA
DEL_1:232921323-232922064	1	232921323	232922064	-742	DEL	0.000486381	2	0	0	0	0.00641026	NA	NA	NA	NA	NA	NA	NA	NA	NA	NA	NA	NA	NA	NA	NA	NA	NA	NA	NA	NA
DEL_1:233085411-233086590	1	233085411	233086590	-1180	DEL	0.000230415	1	0.000266525	0.000285225	0	0	q42.2	PCNX2	NM_014801	0	intron23-intron23	CDS	3470	5'	NA						NA					full=3
DEL_1:233363865-233369208	1	233363865	233369208	-5344	DEL	0.000230415	1	0	0	0.00381679	0	q42.2	MAP3K21	NM_032435	0	intron5-intron5	CDS	1572	5'	NA						NA					full=3
DEL_1:233519667-233521058	1	233519667	233521058	-1392	DEL	0.000232126	1	0.000268817	0.000287853	0	0	NA	NA	NA	NA	NA	NA	NA	NA	NA	NA	NA	NA	NA	NA	NA	NA	NA	NA	NA	NA
DEL_1:233789395-233795109	1	233789395	233795109	-5715	DEL	0.000232883	1	0.000269833	0.00028885	0	0	NA	NA	NA	NA	NA	NA	NA	NA	NA	NA	NA	NA	NA	NA	NA	NA	NA	NA	NA	NA
DEL_1:233826255-233827815	1	233826255	233827815	-1561	DEL	0.760619	3295	0.74172	0.741281	0.816794	0.932515	NA	NA	NA	NA	NA	NA	NA	NA	NA	NA	NA	NA	NA	NA	NA	NA	NA	NA	NA	NA
DEL_1:233826466-233827812	1	233826466	233827812	-1347	DEL	0.759336	3294	0.740267	0.739726	0.816794	0.932515	NA	NA	NA	NA	NA	NA	NA	NA	NA	NA	NA	NA	NA	NA	NA	NA	NA	NA	NA	NA
DEL_1:233951117-233952003	1	233951117	233952003	-887	DEL	0.000235516	1	0	0	0	0.003125	q42.2	SLC35F3	NM_173508	0	intron2-intron2	CDS	45359	5'	NA						NA					full=3
DEL_1:233952433-233954107	1	233952433	233954107	-1675	DEL	0.000230734	1	0.000266951	0.000285714	0	0	q42.2	SLC35F3	NM_173508	0	intron2-intron2	CDS	46675	5'	NA						NA					full=3
DEL_1:234095358-234095445	1	234095358	234095445	-88	DEL	0.00104987	4	0.000914077	0.000979112	0	0.00340136	q42.2	SLC35F3	NM_173508	0	intron2-intron2	CDS	135971	3'	NA						NA					full=3
DEL_1:234150257-234150397	1	234150257	234150397	-141	DEL	0.000244499	1	0	0	0	0.00318471	q42.2	SLC35F3	NM_173508	0	intron2-intron2	CDS	81019	3'	NA						NA					full=3
DEL_1:234182898-234184002	1	234182898	234184002	-1105	DEL	0.108817	469	0.111768	0.110696	0.167939	0.0276074	q42.2	SLC35F3	NM_173508	0	intron2-intron2	CDS	47414	3'	NA						NA					full=3
DEL_1:234400404-234400476	1	234400404	234400476	-73	DEL	0.000248756	1	0.000287522	0.000309023	0	0	q42.2	TARBP1	NM_005646	0	intron25-intron25	CDS	704	5'	NA						NA					full=3
DEL_1:234434701-234436127	1	234434701	234436127	-1427	DEL	0.00184162	8	0.00186368	0.0019943	0	0.00306748	q42.2	TARBP1	NM_005646	0	intron13-intron13	CDS	1130	3'	NA						NA					full=3
DEL_1:234440969-234451214	1	234440969	234451214	-10246	DEL	0.00348675	15	0.00403877	0.00432028	0	0	q42.2	TARBP1	NM_005646	8	intron9-intron12	CDS	648	3'	NA						NA					full=3
DEL_1:234451456-234451767	1	234451456	234451767	-312	DEL	0.559929	1906	0.529331	0.528107	0.741379	0.729927	q42.2	TARBP1	NM_005646	0	intron9-intron9	CDS	890	3'	NA						NA					full=3
DEL_1:234548726-234549970	1	234548726	234549970	-1245	DEL	0.000230627	1	0	0	0	0.00306748	NA	NA	NA	NA	NA	NA	NA	NA	NA	NA	NA	NA	NA	NA	NA	NA	NA	NA	NA	NA
DEL_1:23464020-23468168	1	23464020	23468168	-4149	DEL	0.000230097	1	0	0	0	0.00306748	p36.12	ASAP3	NM_001143778	0	intron1-intron1	CDS	7826	3'	NA						NA					full=3
DEL_1:234721292-234721414	1	234721292	234721414	-123	DEL	0.000238892	1	0.000276091	0.000295334	0	0	NA	NA	NA	NA	NA	NA	NA	NA	NA	NA	NA	NA	NA	NA	NA	NA	NA	NA	NA	NA
DEL_1:234856985-234868156	1	234856985	234868156	-11172	DEL	0.00161216	7	0.00186468	0.00171038	0	0	NA	NA	NA	NA	NA	NA	NA	NA	NA	NA	NA	NA	NA	NA	NA	NA	NA	NA	NA	NA
DEL_1:234983290-234984253	1	234983290	234984253	-964	DEL	0.000461255	2	0	0	0.00763359	0	NA	NA	NA	NA	NA	NA	NA	NA	NA	NA	NA	NA	NA	NA	NA	NA	NA	NA	NA	NA
DEL_1:23508778-23508843	1	23508778	23508843	-66	DEL	0.000257069	1	0	0	0.0042735	0	p36.12	E2F2	NM_004091	0	exon7-exon7	3'UTR	1305	3'	NA						NA					full=3
DEL_1:235091602-235092786	1	235091602	235092786	-1185	DEL	0.1185	515	0.0987227	0.0996583	0.225191	0.260736	NA	NA	NA	NA	NA	NA	NA	NA	NA	NA	NA	NA	NA	NA	NA	NA	NA	NA	NA	NA
DEL_1:235091748-235092940	1	235091748	235092940	-1193	DEL	0.117538	508	0.0976458	0.0985109	0.225191	0.26087	NA	NA	NA	NA	NA	NA	NA	NA	NA	NA	NA	NA	NA	NA	NA	NA	NA	NA	NA	NA
DEL_1:235097775-235098051	1	235097775	235098051	-277	DEL	0.00145773	6	0.0016835	0.00180397	0	0	NA	NA	NA	NA	NA	NA	NA	NA	NA	NA	NA	NA	NA	NA	NA	NA	NA	NA	NA	NA
DEL_1:235373588-235374994	1	235373588	235374994	-1407	DEL	0.119037	514	0.101018	0.102123	0.217557	0.246914	q42.3	TBCE	NM_001287802	0	intron1-intron1	5'UTR	5024	3'	NA						NA		604934	Encephalopathy, progressive, with amyotrophy and optic atrophy, 617207 (3) AR;Hypoparathyroidism-retardation-dysmorphism syndrome, 241410 (3) AR;Kenny-Caffey syndrome, type 1, 244460 (3) AR	AR	full=3
DEL_1:235373734-235375090	1	235373734	235375090	-1357	DEL	0.119213	515	0.101286	0.10241	0.217557	0.245399	q42.3	TBCE	NM_001287802	0	intron1-intron1	5'UTR	4928	3'	NA						NA		604934	Encephalopathy, progressive, with amyotrophy and optic atrophy, 617207 (3) AR;Hypoparathyroidism-retardation-dysmorphism syndrome, 241410 (3) AR;Kenny-Caffey syndrome, type 1, 244460 (3) AR	AR	full=3
DEL_1:235373808-235374984	1	235373808	235374984	-1177	DEL	0.11897	513	0.100913	0.102011	0.217557	0.246914	q42.3	TBCE	NM_001287802	0	intron1-intron1	5'UTR	5034	3'	NA						NA		604934	Encephalopathy, progressive, with amyotrophy and optic atrophy, 617207 (3) AR;Hypoparathyroidism-retardation-dysmorphism syndrome, 241410 (3) AR;Kenny-Caffey syndrome, type 1, 244460 (3) AR	AR	full=1
DEL_1:235621977-235627466	1	235621977	235627466	-5490	DEL	0.000690608	3	0.000798722	0.000854701	0	0	q42.3	GNG4	NM_001098722	0	intron1-intron1	5'UTR	22195	5'	NA						NA					full=3
DEL_1:235709381-235709964	1	235709381	235709964	-584	DEL	0.0125177	53	0	0	0.0348837	0.134969	q42.3	LYST	NM_001301365	0	intron43-intron43	CDS	73	3'	NA						NA		606897	Chediak-Higashi syndrome, 214500 (3) AR	AR	full=3
DEL_1:235891275-235891614	1	235891275	235891614	-340	DEL	0.598994	2263	0.574257	0.573276	0.599138	0.853503	NA	NA	NA	NA	NA	NA	NA	NA	NA	NA	NA	NA	NA	NA	NA	NA	NA	NA	NA	NA
DEL_1:236071868-236071958	1	236071868	236071958	-91	DEL	0.000246063	1	0	0	0	0.00331126	NA	NA	NA	NA	NA	NA	NA	NA	NA	NA	NA	NA	NA	NA	NA	NA	NA	NA	NA	NA
DEL_1:236118889-236119931	1	236118889	236119931	-1043	DEL	0.00253456	11	0.00266383	0.0022805	0.00381679	0	NA	NA	NA	NA	NA	NA	NA	NA	NA	NA	NA	NA	NA	NA	NA	NA	NA	NA	NA	NA
DEL_1:236118943-236128279	1	236118943	236128279	-9337	DEL	0.00138058	6	0.00133049	0.000854214	0.00381679	0	NA	NA	NA	NA	NA	NA	NA	NA	NA	NA	NA	NA	NA	NA	NA	NA	NA	NA	NA	NA
DEL_1:236199573-236202751	1	236199573	236202751	-3179	DEL	0.0011526	5	0	0	0.00381679	0.0122699	q42.3	GPR137B	NM_003272	0	intron5-intron5	CDS	2374	3'	NA						NA					full=1
DEL_1:236224986-236225903	1	236224986	236225903	-918	DEL	0.000232019	1	0.000268673	0.000287687	0	0	q42.3	ERO1B	NM_019891	4	intron12-intron13	CDS	83	5'	NA						NA					full=3
DEL_1:236271758-236272690	1	236271758	236272690	-933	DEL	0.00323475	14	0.00374131	0.00400458	0	0	q42.3	ERO1B	NM_019891	0	intron1-intron1	CDS	1764	3'	NA						NA					full=3
DEL_1:236313191-236315011	1	236313191	236315011	-1821	DEL	0.000460405	2	0	0	0.00763359	0	NA	NA	NA	NA	NA	NA	NA	NA	NA	NA	NA	NA	NA	NA	NA	NA	NA	NA	NA	NA
DEL_1:236385786-236388030	1	236385786	236388030	-2245	DEL	0.887736	3764	0.890191	0.889697	0.880769	0.864516	NA	NA	NA	NA	NA	NA	NA	NA	NA	NA	NA	NA	NA	NA	NA	NA	NA	NA	NA	NA
DEL_1:236420717-236421576	1	236420717	236421576	-860	DEL	0.107685	468	0.108568	0.110478	0.137405	0.0736196	q43	EDARADD	NM_145861	0	intron3-intron3	CDS	5815	3'	NA						NA		606603	Ectodermal dysplasia 11A, hypohidrotic/hair/tooth type, AD, 614940 (3) AD;Ectodermal dysplasia 11B, hypohidrotic/hair/tooth type, AR, 614941 (3) AR	AD;AR	full=1
DEL_1:236420780-236421633	1	236420780	236421633	-854	DEL	0.102853	447	0.103779	0.105353	0.129771	0.0705521	q43	EDARADD	NM_145861	0	intron3-intron3	CDS	5758	3'	NA						NA		606603	Ectodermal dysplasia 11A, hypohidrotic/hair/tooth type, AD, 614940 (3) AD;Ectodermal dysplasia 11B, hypohidrotic/hair/tooth type, AR, 614941 (3) AR	AD;AR	full=3
DEL_1:236420819-236421580	1	236420819	236421580	-762	DEL	0.108145	470	0.109101	0.111048	0.137405	0.0736196	q43	EDARADD	NM_145861	0	intron3-intron3	CDS	5811	3'	NA						NA		606603	Ectodermal dysplasia 11A, hypohidrotic/hair/tooth type, AD, 614940 (3) AD;Ectodermal dysplasia 11B, hypohidrotic/hair/tooth type, AR, 614941 (3) AR	AD;AR	full=1
DEL_1:236422063-236422123	1	236422063	236422123	-61	DEL	0.000250878	1	0.000290867	0.000311333	0	0	q43	EDARADD	NM_145861	0	intron3-intron3	CDS	5268	3'	NA						NA		606603	Ectodermal dysplasia 11A, hypohidrotic/hair/tooth type, AD, 614940 (3) AD;Ectodermal dysplasia 11B, hypohidrotic/hair/tooth type, AR, 614941 (3) AR	AD;AR	full=3
DEL_1:236514278-236514336	1	236514278	236514336	-59	DEL	0.000260688	1	0	0	0	0.00333333	NA	NA	NA	NA	NA	NA	NA	NA	NA	NA	NA	NA	NA	NA	NA	NA	NA	NA	NA	NA
DEL_1:236540347-236540469	1	236540347	236540469	-123	DEL	0.0345411	143	0.0354155	0.0349462	0.0650407	0	q43	LGALS8	NM_201545	0	intron5-intron5	CDS	94	3'	NA						NA					full=3
DEL_1:237004888-237013917	1	237004888	237013917	-9030	DEL	0.000230627	1	0.000266809	0.000285551	0	0	NA	NA	NA	NA	NA	NA	NA	NA	NA	NA	NA	NA	NA	NA	NA	NA	NA	NA	NA	NA
DEL_1:237110067-237115896	1	237110067	237115896	-5830	DEL	0.00115101	5	0.0013312	0.0011396	0	0	q43	RYR2	NM_001035	0	intron1-intron1	CDS	67498	5'	NA						NA		180902	Arrhythmogenic right ventricular dysplasia 2, 600996 (3) AD;Ventricular arrhythmias due to cardiac ryanodine receptor calcium release deficiency syndrome, 115000 (3) AD;Ventricular tachycardia, catecholaminergic polymorphic, 1, 604772 (3) AD	AD	full=3
DEL_1:237128869-237130178	1	237128869	237130178	-1310	DEL	0.000236072	1	0	0	0	0.003125	q43	RYR2	NM_001035	0	intron1-intron1	CDS	86300	5'	NA						NA		180902	Arrhythmogenic right ventricular dysplasia 2, 600996 (3) AD;Ventricular arrhythmias due to cardiac ryanodine receptor calcium release deficiency syndrome, 115000 (3) AD;Ventricular tachycardia, catecholaminergic polymorphic, 1, 604772 (3) AD	AD	full=3
DEL_1:237161488-237161540	1	237161488	237161540	-53	DEL	0.00591564	23	0.000298686	0.000319693	0.017094	0.0588235	q43	RYR2	NM_001035	0	intron1-intron1	CDS	108956	3'	NA						NA		180902	Arrhythmogenic right ventricular dysplasia 2, 600996 (3) AD;Ventricular arrhythmias due to cardiac ryanodine receptor calcium release deficiency syndrome, 115000 (3) AD;Ventricular tachycardia, catecholaminergic polymorphic, 1, 604772 (3) AD	AD	full=1
DEL_1:237179192-237180242	1	237179192	237180242	-1051	DEL	0.00116063	5	0	0	0.00763359	0.00920245	q43	RYR2	NM_001035	0	intron1-intron1	CDS	90254	3'	NA						NA		180902	Arrhythmogenic right ventricular dysplasia 2, 600996 (3) AD;Ventricular arrhythmias due to cardiac ryanodine receptor calcium release deficiency syndrome, 115000 (3) AD;Ventricular tachycardia, catecholaminergic polymorphic, 1, 604772 (3) AD	AD	full=3
DEL_1:237191767-237196199	1	237191767	237196199	-4433	DEL	0.000230203	1	0.000266241	0.0002849	0	0	q43	RYR2	NM_001035	0	intron1-intron1	CDS	74297	3'	NA						NA		180902	Arrhythmogenic right ventricular dysplasia 2, 600996 (3) AD;Ventricular arrhythmias due to cardiac ryanodine receptor calcium release deficiency syndrome, 115000 (3) AD;Ventricular tachycardia, catecholaminergic polymorphic, 1, 604772 (3) AD	AD	full=3
DEL_1:23722311-23722435	1	23722311	23722435	-125	DEL	0.000516529	2	0.000597372	0.000638162	0	0	NA	NA	NA	NA	NA	NA	NA	NA	NA	NA	NA	NA	NA	NA	NA	NA	NA	NA	NA	NA
DEL_1:23722659-23734205	1	23722659	23734205	-11547	DEL	0.000920387	4	0.0010644	0.00113895	0	0	NA	NA	NA	NA	NA	NA	NA	NA	NA	NA	NA	NA	NA	NA	NA	NA	NA	NA	NA	NA
DEL_1:237233244-237261935	1	237233244	237261935	-28692	DEL	0.000231481	1	0.000267953	0.000286862	0	0	q43	RYR2	NM_001035	0	intron1-intron1	CDS	8561	3'	NA						NA		180902	Arrhythmogenic right ventricular dysplasia 2, 600996 (3) AD;Ventricular arrhythmias due to cardiac ryanodine receptor calcium release deficiency syndrome, 115000 (3) AD;Ventricular tachycardia, catecholaminergic polymorphic, 1, 604772 (3) AD	AD	full=3
DEL_1:23764964-23773447	1	23764964	23773447	-8484	DEL	0.000460405	2	0	0	0	0.00617284	p36.11	ELOA-AS1	NR_038280	0	intron1-intron3	UTR	1021	3'	NA						NA					full=1
DEL_1:238320526-238323328	1	238320526	238323328	-2803	DEL	0.00161142	7	0	0	0	0.0214724	NA	NA	NA	NA	NA	NA	NA	NA	NA	NA	NA	NA	NA	NA	NA	NA	NA	NA	NA	NA
DEL_1:238364516-238366922	1	238364516	238366922	-2407	DEL	0.00741084	32	0.00697051	0.00717566	0.019084	0.00306748	NA	NA	NA	NA	NA	NA	NA	NA	NA	NA	NA	NA	NA	NA	NA	NA	NA	NA	NA	NA
DEL_1:238587298-238588926	1	238587298	238588926	-1629	DEL	0.0152425	66	0.00347037	0.00342857	0.0846154	0.095679	NA	NA	NA	NA	NA	NA	NA	NA	NA	NA	NA	NA	NA	NA	NA	NA	NA	NA	NA	NA
DEL_1:238587423-238588883	1	238587423	238588883	-1461	DEL	0.0148285	64	0.00321371	0.00315367	0.0846154	0.0931677	NA	NA	NA	NA	NA	NA	NA	NA	NA	NA	NA	NA	NA	NA	NA	NA	NA	NA	NA	NA
DEL_1:238598700-238599321	1	238598700	238599321	-622	DEL	0.00308349	13	0.0032967	0.00352734	0	0.00314465	NA	NA	NA	NA	NA	NA	NA	NA	NA	NA	NA	NA	NA	NA	NA	NA	NA	NA	NA	NA
DEL_1:238923153-238928318	1	238923153	238928318	-5166	DEL	0.000691882	3	0.000800427	0.000856653	0	0	NA	NA	NA	NA	NA	NA	NA	NA	NA	NA	NA	NA	NA	NA	NA	NA	NA	NA	NA	NA
DEL_1:238928525-238933567	1	238928525	238933567	-5043	DEL	0.000239578	1	0.000277624	0.000297265	0	0	NA	NA	NA	NA	NA	NA	NA	NA	NA	NA	NA	NA	NA	NA	NA	NA	NA	NA	NA	NA
DEL_1:239050791-239050861	1	239050791	239050861	-71	DEL	0.00337187	14	0.0039019	0.00327967	0	0	NA	NA	NA	NA	NA	NA	NA	NA	NA	NA	NA	NA	NA	NA	NA	NA	NA	NA	NA	NA
DEL_1:239180193-239193581	1	239180193	239193581	-13389	DEL	0.000460829	2	0.000533049	0.000570451	0	0	NA	NA	NA	NA	NA	NA	NA	NA	NA	NA	NA	NA	NA	NA	NA	NA	NA	NA	NA	NA
DEL_1:23930852-23932041	1	23930852	23932041	-1190	DEL	0.00189036	8	0.000821018	0.000879765	0.0116279	0.00625	NA	NA	NA	NA	NA	NA	NA	NA	NA	NA	NA	NA	NA	NA	NA	NA	NA	NA	NA	NA
DEL_1:23930981-23932221	1	23930981	23932221	-1241	DEL	0.00187003	8	0.000813008	0.000870575	0.0114504	0.00613497	NA	NA	NA	NA	NA	NA	NA	NA	NA	NA	NA	NA	NA	NA	NA	NA	NA	NA	NA	NA
DEL_1:239361757-239365431	1	239361757	239365431	-3675	DEL	0.000297089	1	0.000347705	0.000371471	0	0	NA	NA	NA	NA	NA	NA	NA	NA	NA	NA	NA	NA	NA	NA	NA	NA	NA	NA	NA	NA
DEL_1:239565102-239566167	1	239565102	239566167	-1066	DEL	0.000474608	2	0.000550358	0.000294464	0	0	q43	CHRM3	NR_164748	0	intron3-intron3	UTR	19353	5'	NA						NA		118494	Prune belly syndrome, 100100 (3) AR	AR	full=3
DEL_1:239570172-239571697	1	239570172	239571697	-1526	DEL	0.000253036	1	0.000294985	0.000315856	0	0	q43	CHRM3	NR_164748	0	intron3-intron3	UTR	24423	5'	NA						NA		118494	Prune belly syndrome, 100100 (3) AR	AR	full=3
DEL_1:239959523-239959958	1	239959523	239959958	-436	DEL	0.0516913	217	0.0431319	0.0435038	0.0507812	0.155629	NA	NA	NA	NA	NA	NA	NA	NA	NA	NA	NA	NA	NA	NA	NA	NA	NA	NA	NA	NA
DEL_1:239975393-239975814	1	239975393	239975814	-422	DEL	0.00424403	16	0.000612745	0.000653168	0.00900901	0.0422535	NA	NA	NA	NA	NA	NA	NA	NA	NA	NA	NA	NA	NA	NA	NA	NA	NA	NA	NA	NA
DEL_1:24006526-24016554	1	24006526	24016554	-10029	DEL	0.000230097	1	0.000266099	0.000284738	0	0	NA	NA	NA	NA	NA	NA	NA	NA	NA	NA	NA	NA	NA	NA	NA	NA	NA	NA	NA	NA
DEL_1:240139270-240139364	1	240139270	240139364	-95	DEL	0.344258	1313	0.336943	0.335264	0.390909	0.396296	q43	FMN2	NM_001305424	0	intron2-intron2	CDS	15925	5'	NA						NA		606373	Intellectual developmental disorder, AR 47, 616193 (3) AR	AR	full=3
DEL_1:240229699-240231478	1	240229699	240231478	-1780	DEL	0.281134	1210	0.255371	0.258908	0.395349	0.487578	q43	FMN2	NM_001305424	0	intron7-intron7	CDS	18464	5'	NA						NA		606373	Intellectual developmental disorder, AR 47, 616193 (3) AR	AR	full=1
DEL_1:24026259-24029086	1	24026259	24029086	-2828	DEL	0.000691882	3	0	0	0	0.00920245	NA	NA	NA	NA	NA	NA	NA	NA	NA	NA	NA	NA	NA	NA	NA	NA	NA	NA	NA	NA
DEL_1:24040879-24041301	1	24040879	24041301	-423	DEL	0.00281822	12	0	0	0	0.0382166	NA	NA	NA	NA	NA	NA	NA	NA	NA	NA	NA	NA	NA	NA	NA	NA	NA	NA	NA	NA
DEL_1:240417012-240417684	1	240417012	240417684	-673	DEL	0.00841515	36	0.0089141	0.00924855	0.00769231	0.00316456	q43	FMN2	NM_001305424	0	intron16-intron16	CDS	20376	3'	NA						NA		606373	Intellectual developmental disorder, AR 47, 616193 (3) AR	AR	full=1
DEL_1:240451222-240452011	1	240451222	240452011	-790	DEL	0.00276625	12	0.00293333	0.00313927	0	0.00306748	q43	FMN2	NM_001305424	0	intron17-intron17	CDS	13012	5'	NA						NA		606373	Intellectual developmental disorder, AR 47, 616193 (3) AR	AR	full=3
DEL_1:240451227-240454374	1	240451227	240454374	-3148	DEL	0.00207469	9	0.0024	0.00256849	0	0	q43	FMN2	NM_001305424	0	intron17-intron17	CDS	13017	5'	NA						NA		606373	Intellectual developmental disorder, AR 47, 616193 (3) AR	AR	full=3
DEL_1:240477849-240478265	1	240477849	240478265	-417	DEL	0.291171	1174	0.296371	0.295749	0.238095	0.275974	NA	NA	NA	NA	NA	NA	NA	NA	NA	NA	NA	NA	NA	NA	NA	NA	NA	NA	NA	NA
DEL_1:240477918-240478383	1	240477918	240478383	-466	DEL	0.356316	1478	0.365363	0.366707	0.248031	0.340764	NA	NA	NA	NA	NA	NA	NA	NA	NA	NA	NA	NA	NA	NA	NA	NA	NA	NA	NA	NA
DEL_1:240541987-240542994	1	240541987	240542994	-1008	DEL	0.000237756	1	0.000274424	0.000293772	0	0	q43	GREM2	NM_022469	0	intron1-intron1	5'UTR	48511	3'	NA						NA		608832	Tooth agenesis, selective, 9, 617275 (3) AD	AD	full=3
DEL_1:240587491-240746965	1	240587491	240746965	-159475	DEL	0.000230734	1	0.000266951	0	0	0	q43	GREM2	NM_022469	0	txStart-intron1	5'UTR	24392	5'	NA						NA		608832	Tooth agenesis, selective, 9, 617275 (3) AD	AD	full=3
DEL_1:240629604-240630070	1	240629604	240630070	-467	DEL	0.00100959	4	0.000582751	0.00062422	0.00833333	0	NA	NA	NA	NA	NA	NA	NA	NA	NA	NA	NA	NA	NA	NA	NA	NA	NA	NA	NA	NA
DEL_1:240648345-240651550	1	240648345	240651550	-3206	DEL	0.00138058	6	0.00159659	0.00142369	0	0	NA	NA	NA	NA	NA	NA	NA	NA	NA	NA	NA	NA	NA	NA	NA	NA	NA	NA	NA	NA
DEL_1:240748659-240750544	1	240748659	240750544	-1886	DEL	0.000230203	1	0.000266241	0	0	0	NA	NA	NA	NA	NA	NA	NA	NA	NA	NA	NA	NA	NA	NA	NA	NA	NA	NA	NA	NA
DEL_1:240932944-240933982	1	240932944	240933982	-1039	DEL	0.0159828	67	0.0179956	0.0169139	0.00390625	0.00308642	q43	RGS7	NM_001374807	0	intron4-intron4	CDS	2176	3'	NA						NA					full=1
DEL_1:240986556-240986882	1	240986556	240986882	-327	DEL	0.901915	3862	0.903722	0.902369	0.842742	0.92638	q43	RGS7	NM_001374807	0	intron3-intron3	CDS	49850	3'	NA						NA					full=3
DEL_1:241197237-241197553	1	241197237	241197553	-317	DEL	0.840517	3510	0.844684	0.84134	0.824219	0.805195	q43	RGS7	NM_001374807	0	intron2-intron2	CDS	98475	3'	NA						NA					full=3
DEL_1:241213760-241219903	1	241213760	241219903	-6144	DEL	0.00162639	7	0.0018797	0.00201265	0	0	q43	RGS7	NM_001374807	0	intron2-intron2	CDS	114998	3'	NA						NA					full=3
DEL_1:24132219-24133120	1	24132219	24133120	-902	DEL	0.00031506	1	0	0	0.00480769	0	p36.11	IL22RA1	NM_021258	0	intron4-intron4	CDS	1090	5'	NA						NA					full=3
DEL_1:241422925-241423189	1	241422925	241423189	-265	DEL	0.311145	1234	0.315728	0.315013	0.314516	0.258065	NA	NA	NA	NA	NA	NA	NA	NA	NA	NA	NA	NA	NA	NA	NA	NA	NA	NA	NA	NA
DEL_1:241435662-241435763	1	241435662	241435763	-102	DEL	0.00398724	15	0.00460688	0.00493097	0	0	NA	NA	NA	NA	NA	NA	NA	NA	NA	NA	NA	NA	NA	NA	NA	NA	NA	NA	NA	NA
DEL_1:241465747-241465799	1	241465747	241465799	-53	DEL	0.00583658	24	0.0011236	0.000901442	0.012	0.0562914	NA	NA	NA	NA	NA	NA	NA	NA	NA	NA	NA	NA	NA	NA	NA	NA	NA	NA	NA	NA
DEL_1:241569264-241580955	1	241569264	241580955	-11692	DEL	0.00277778	12	0.00321543	0.00344234	0	0	q43	KMO	NM_003679	0	intron10-intron10	CDS	617	5'	NA						NA					full=3
DEL_1:241682559-241687200	1	241682559	241687200	-4642	DEL	0.000230203	1	0	0	0.00381679	0	q43	WDR64	NM_001367482	6	intron6-intron7	CDS	260	3'	NA						NA					full=3
DEL_1:241704870-241704924	1	241704870	241704924	-55	DEL	0.000263852	1	0.000305064	0.000326797	0	0	q43	WDR64	NM_001367482	0	intron8-intron8	CDS	6877	3'	NA						NA					full=3
DEL_1:241745420-241745687	1	241745420	241745687	-268	DEL	0.0075188	32	0.000812568	0.000580046	0.015625	0.0811688	q43	WDR64	NM_001367482	0	intron13-intron13	CDS	904	5'	NA						NA					full=1
DEL_1:241793933-241805645	1	241793933	241805645	-11713	DEL	0.00254512	11	0.00294433	0.00315186	0	0	q43	WDR64	NM_001367482	8	intron25-txEnd	CDS-3'UTR	1273	3'	NA						NA					full=3
DEL_1:241917057-241918110	1	241917057	241918110	-1054	DEL	0.00115634	5	0.00133833	0.00143266	0	0	NA	NA	NA	NA	NA	NA	NA	NA	NA	NA	NA	NA	NA	NA	NA	NA	NA	NA	NA	NA
DEL_1:24193834-24197283	1	24193834	24197283	-3450	DEL	0.123209	533	0.129679	0.130796	0.142308	0.0337423	NA	NA	NA	NA	NA	NA	NA	NA	NA	NA	NA	NA	NA	NA	NA	NA	NA	NA	NA	NA
DEL_1:24193857-24197166	1	24193857	24197166	-3310	DEL	0.123034	532	0.129481	0.130584	0.142308	0.0337423	NA	NA	NA	NA	NA	NA	NA	NA	NA	NA	NA	NA	NA	NA	NA	NA	NA	NA	NA	NA
DEL_1:242061465-242062310	1	242061465	242062310	-846	DEL	0.000462749	2	0.000267809	0.000286697	0.00381679	0	NA	NA	NA	NA	NA	NA	NA	NA	NA	NA	NA	NA	NA	NA	NA	NA	NA	NA	NA	NA
DEL_1:242148401-242166535	1	242148401	242166535	-18135	DEL	0.000920387	4	0	0	0	0.0122699	q43	PLD5	NM_001195812	0	intron4-intron4	CDS	23736	3'	NA						NA					full=3
DEL_1:242331348-242336515	1	242331348	242336515	-5168	DEL	0.000462107	2	0.000534759	0.00057241	0	0	q43	PLD5	NM_001195812	0	intron2-intron2	5'UTR	11583	5'	NA						NA					full=3
DEL_1:242435283-242435496	1	242435283	242435496	-214	DEL	0.00318784	13	0	0	0.00403226	0.04	q43	PLD5	NM_001195812	0	intron1-intron1	5'UTR	13857	5'	NA						NA					full=3
DEL_1:242502567-242504368	1	242502567	242504368	-1802	DEL	0.000230203	1	0	0	0.00381679	0	q43	PLD5	NM_001320272	0	intron2-intron2	5'UTR	19719	5'	NA						NA					full=3
DEL_1:242906597-242918845	1	242906597	242918845	-12249	DEL	0.00368664	16	0.00426439	0.00427838	0	0	NA	NA	NA	NA	NA	NA	NA	NA	NA	NA	NA	NA	NA	NA	NA	NA	NA	NA	NA	NA
DEL_1:242931187-242932251	1	242931187	242932251	-1065	DEL	0.0468307	198	0.0506849	0.0516432	0.0384615	0.00943396	NA	NA	NA	NA	NA	NA	NA	NA	NA	NA	NA	NA	NA	NA	NA	NA	NA	NA	NA	NA
DEL_1:242964496-242965914	1	242964496	242965914	-1419	DEL	0.287915	1215	0.296266	0.296416	0.234375	0.236025	NA	NA	NA	NA	NA	NA	NA	NA	NA	NA	NA	NA	NA	NA	NA	NA	NA	NA	NA	NA
DEL_1:243315205-243315700	1	243315205	243315700	-496	DEL	0.000464468	2	0.000537634	0.000575374	0	0	q43	SDCCAG8	NM_001350246	0	intron10-intron10	CDS	1054	3'	NA						NA		613524	Bardet-Biedl syndrome 16, 615993 (3) AR;Senior-Loken syndrome 7, 613615 (3) AR	AR	full=3
DEL_1:243328556-243328612	1	243328556	243328612	-57	DEL	0.00024975	1	0	0	0	0.0033557	q43	SDCCAG8	NM_001350246	0	intron11-intron11	CDS	1927	3'	NA						NA		613524	Bardet-Biedl syndrome 16, 615993 (3) AR;Senior-Loken syndrome 7, 613615 (3) AR	AR	full=3
DEL_1:243385770-243385842	1	243385770	243385842	-73	DEL	0.00128667	5	0.00148898	0.0012747	0	0	q43	SDCCAG8	NM_001350246	0	intron15-intron15	CDS	6907	5'	NA						NA		613524	Bardet-Biedl syndrome 16, 615993 (3) AR;Senior-Loken syndrome 7, 613615 (3) AR	AR	full=3
DEL_1:243619444-243620460	1	243619444	243620460	-1017	DEL	0.650099	2616	0.689028	0.685106	0.606557	0.167939	q44	AKT3	NM_181690	0	intron5-intron5	CDS	4283	3'	NA						NA		611223	Megalencephaly-polymicrogyria-polydactyly-hydrocephalus syndrome 2, 615937 (3) AD	AD	full=1
DEL_1:243620848-243620946	1	243620848	243620946	-99	DEL	0.00207182	6	0.00162602	0.00175439	0.0104167	0	q44	AKT3	NM_181690	0	intron5-intron5	CDS	5687	3'	NA						NA		611223	Megalencephaly-polymicrogyria-polydactyly-hydrocephalus syndrome 2, 615937 (3) AD	AD	full=3
DEL_1:243673501-243674417	1	243673501	243674417	-917	DEL	0.000694766	3	0.000803428	0.000860092	0	0	q44	AKT3	NM_181690	0	intron2-intron2	CDS	8618	3'	NA						NA		611223	Megalencephaly-polymicrogyria-polydactyly-hydrocephalus syndrome 2, 615937 (3) AD	AD	full=3
DEL_1:243703181-243705819	1	243703181	243705819	-2639	DEL	0.000233973	1	0.00027115	0.000290023	0	0	q44	AKT3	NM_181690	0	intron1-intron1	CDS	7465	3'	NA						NA		611223	Megalencephaly-polymicrogyria-polydactyly-hydrocephalus syndrome 2, 615937 (3) AD	AD	full=3
DEL_1:2440552-2442874	1	2440552	2442874	-2323	DEL	0.00115101	5	0.00106496	0.0011396	0.00381679	0	NA	NA	NA	NA	NA	NA	NA	NA	NA	NA	NA	NA	NA	NA	NA	NA	NA	NA	NA	NA
DEL_1:244455752-244458431	1	244455752	244458431	-2680	DEL	0.0016129	7	0.00186567	0.00199658	0	0	NA	NA	NA	NA	NA	NA	NA	NA	NA	NA	NA	NA	NA	NA	NA	NA	NA	NA	NA	NA
DEL_1:244516614-244517952	1	244516614	244517952	-1339	DEL	0.000461894	2	0	0	0	0.00617284	q44	CATSPERE	NM_001130957	0	intron7-intron7	CDS	639	3'	NA						NA					full=3
DEL_1:244555300-244573284	1	244555300	244573284	-17985	DEL	0.000230203	1	0.000266241	0.000284738	0	0	q44	CATSPERE	NM_001130957	32	intron9-intron11	CDS	512	5'	NA						NA					full=3
DEL_1:244615527-244629598	1	244615527	244629598	-14072	DEL	0.00115207	5	0.00133262	0.00142613	0	0	q44	CATSPERE	NM_001130957	5	intron19-intron20	CDS	2001	3'	NA						NA					full=3
DEL_1:244619330-244625343	1	244619330	244625343	-6014	DEL	0.00138058	6	0.00159659	0.00170843	0	0	q44	CATSPERE	NM_001130957	0	intron20-intron20	CDS	1644	5'	NA						NA					full=3
DEL_1:24478079-24480951	1	24478079	24480951	-2873	DEL	0.0731707	318	0.0670569	0.0680524	0.118321	0.107362	NA	NA	NA	NA	NA	NA	NA	NA	NA	NA	NA	NA	NA	NA	NA	NA	NA	NA	NA	NA
DEL_1:244808420-244817405	1	244808420	244817405	-8986	DEL	0.000230097	1	0.000266099	0.000284738	0	0	NA	NA	NA	NA	NA	NA	NA	NA	NA	NA	NA	NA	NA	NA	NA	NA	NA	NA	NA	NA
DEL_1:244891733-244892952	1	244891733	244892952	-1220	DEL	0.000922935	4	0	0	0	0.0122699	NA	NA	NA	NA	NA	NA	NA	NA	NA	NA	NA	NA	NA	NA	NA	NA	NA	NA	NA	NA
DEL_1:244891856-244893175	1	244891856	244893175	-1320	DEL	0.000922509	4	0	0	0	0.0122699	NA	NA	NA	NA	NA	NA	NA	NA	NA	NA	NA	NA	NA	NA	NA	NA	NA	NA	NA	NA
DEL_1:244982923-244988030	1	244982923	244988030	-5108	DEL	0.000230097	1	0	0	0	0.00306748	q44	EFCAB2	NM_032328	0	intron2-intron2	CDS	12480	5'	NA						NA					full=3
DEL_1:245176217-245204525	1	245176217	245204525	-28309	DEL	0.000230521	1	0	0	0	0.00306748	q44	KIF26B	NM_018012	0	intron2-intron2	CDS	19534	5'	NA						NA					full=3
DEL_1:245460255-245472007	1	245460255	245472007	-11753	DEL	0.000230627	1	0	0	0	0.00306748	q44	KIF26B	NM_018012	0	intron4-intron4	CDS	40510	5'	NA						NA					full=3
DEL_1:245473476-245484706	1	245473476	245484706	-11231	DEL	0.0315523	137	0.0356953	0.0356328	0.00381679	0.00613497	q44	KIF26B	NM_018012	0	intron4-intron4	CDS	53731	5'	NA						NA					full=1
DEL_1:24563258-24563348	1	24563258	24563348	-91	DEL	0.000480077	2	0	0	0	0.00671141	p36.11	NCMAP	NM_001010980	0	intron1-intron1	5'UTR	7089	5'	NA						NA					full=3
DEL_1:245666683-245687927	1	245666683	245687927	-21245	DEL	0.000230097	1	0.000266099	0.000284738	0	0	q44	KIF26B	NM_018012	42	intron10-exon12	CDS	880	5'	NA						NA					full=3
DEL_1:24569284-24574372	1	24569284	24574372	-5089	DEL	0.00946445	41	0	0	0.00381679	0.128205	p36.11	NCMAP	NM_001010980	0	intron1-intron1	5'UTR	13115	5'	NA						NA					full=1
DEL_1:24571373-24571435	1	24571373	24571435	-63	DEL	0.00540369	17	0.00216606	0.00232019	0.0306122	0.0277778	p36.11	NCMAP	NM_001010980	0	intron1-intron1	5'UTR	15204	5'	NA						NA					full=1
DEL_1:245767319-245771141	1	245767319	245771141	-3823	DEL	0.000230947	1	0.000267237	0.000286041	0	0	q44	SMYD3	NM_022743	0	intron10-intron10	CDS	3170	3'	NA						NA					full=3
DEL_1:245771989-245799490	1	245771989	245799490	-27502	DEL	0.000230097	1	0.000266099	0.000284738	0	0	q44	SMYD3	NM_022743	0	intron10-intron10	CDS	7840	3'	NA						NA					full=3
DEL_1:245806737-245824785	1	245806737	245824785	-18049	DEL	0.000230309	1	0.000266241	0.0002849	0	0	q44	SMYD3	NM_022743	0	intron10-intron10	CDS	33710	5'	NA						NA					full=3
DEL_1:245962663-245962854	1	245962663	245962854	-192	DEL	0.0740925	298	0.0846868	0.0851393	0.015625	0.00628931	q44	SMYD3	NM_022743	0	intron5-intron5	CDS	32726	3'	NA						NA					full=3
DEL_1:246003980-246004078	1	246003980	246004078	-99	DEL	0.381017	1409	0.411097	0.411367	0.327586	0.0986395	q44	SMYD3	NM_022743	0	intron5-intron5	CDS	74043	3'	NA						NA					full=3
DEL_1:24602304-24602591	1	24602304	24602591	-288	DEL	0.0225904	60	0.000434783	0.000466853	0.0144928	0.261468	p36.11	NCMAP	NM_001010980	0	intron3-intron3	CDS	1280	5'	NA						NA					full=3
DEL_1:246032150-246209676	1	246032150	246209676	-177527	DEL	0.000460405	2	0.000532481	0.0002849	0	0	q44	SMYD3	NM_022743	0	intron5-intron5	CDS	102213	3'	NA						NA					full=3
DEL_1:246245422-246247007	1	246245422	246247007	-1586	DEL	0.000230627	1	0.000266809	0.000285551	0	0	q44	SMYD3	NM_022743	0	intron5-intron5	CDS	80193	5'	NA						NA					full=3
DEL_1:24631863-24632004	1	24631863	24632004	-142	DEL	0.053198	173	0.0376074	0.0371079	0.0825243	0.200787	NA	NA	NA	NA	NA	NA	NA	NA	NA	NA	NA	NA	NA	NA	NA	NA	NA	NA	NA	NA
DEL_1:246405597-246406231	1	246405597	246406231	-635	DEL	0.00278199	11	0.00321826	0.00314465	0	0	q44	SMYD3	NM_022743	0	intron1-intron1	5'UTR	11064	5'	NA						NA					full=3
DEL_1:246513553-246514201	1	246513553	246514201	-649	DEL	0.000462321	2	0.000535045	0.00057241	0	0	NA	NA	NA	NA	NA	NA	NA	NA	NA	NA	NA	NA	NA	NA	NA	NA	NA	NA	NA	NA
DEL_1:246539585-246540374	1	246539585	246540374	-790	DEL	0.0942029	403	0.0959459	0.0980903	0.158915	0.021875	NA	NA	NA	NA	NA	NA	NA	NA	NA	NA	NA	NA	NA	NA	NA	NA	NA	NA	NA	NA
DEL_1:246539620-246540284	1	246539620	246540284	-665	DEL	0.0953271	408	0.097027	0.0991903	0.161538	0.021875	NA	NA	NA	NA	NA	NA	NA	NA	NA	NA	NA	NA	NA	NA	NA	NA	NA	NA	NA	NA
DEL_1:246539692-246540270	1	246539692	246540270	-579	DEL	0.0742079	267	0.0753688	0.0764463	0.131068	0.0182482	NA	NA	NA	NA	NA	NA	NA	NA	NA	NA	NA	NA	NA	NA	NA	NA	NA	NA	NA	NA
DEL_1:246652822-246659338	1	246652822	246659338	-6517	DEL	0.00115955	5	0.000805585	0.000862069	0	0.00613497	q44	CNST	NM_152609	0	intron9-intron9	CDS	860	3'	NA						NA					full=3
DEL_1:246864576-246864887	1	246864576	246864887	-312	DEL	0.635634	2376	0.60213	0.5998	0.713636	0.911043	q44	AHCTF1	NM_015446	0	intron26-intron26	CDS	460	3'	NA						NA					full=3
DEL_1:246868332-246868467	1	246868332	246868467	-136	DEL	0.00569653	22	0	0	0.0169492	0.0661765	q44	AHCTF1	NM_015446	0	intron24-intron24	CDS	521	3'	NA						NA					full=3
DEL_1:246927141-246928195	1	246927141	246928195	-1055	DEL	0.000699301	3	0.000809061	0.000865551	0	0	q44	AHCTF1	NM_015446	0	intron1-intron1	CDS	3112	5'	NA						NA					full=3
DEL_1:246940808-246940860	1	246940808	246940860	-53	DEL	0.000274574	1	0.000310366	0.000332005	0	0	NA	NA	NA	NA	NA	NA	NA	NA	NA	NA	NA	NA	NA	NA	NA	NA	NA	NA	NA	NA
DEL_1:246966399-246967672	1	246966399	246967672	-1274	DEL	0.000460829	2	0.000532765	0.000570125	0	0	q44	ZNF670-ZNF695	NR_037894	0	intron6-intron6	UTR	22	5'	NA						NA					full=3
DEL_1:246966399-246967672	1	246966399	246967672	-1274	DEL	0.000460829	2	0.000532765	0.000570125	0	0	q44	ZNF695	NM_001204221	0	intron5-intron5	CDS	22	5'	NA						NA					full=3
DEL_1:247067627-247069621	1	247067627	247069621	-1995	DEL	0.0106828	46	0.000806452	0.000575705	0.0152672	0.12037	q44	ZNF670	NM_001204220	0	intron1-intron1	CDS	8972	5'	NA						NA					full=3
DEL_1:247067627-247069621	1	247067627	247069621	-1995	DEL	0.0106828	46	0.000806452	0.000575705	0.0152672	0.12037	q44	ZNF670-ZNF695	NR_037894	0	intron1-intron1	UTR	8972	5'	NA						NA					full=3
DEL_1:247215020-247215100	1	247215020	247215100	-81	DEL	0.000772798	3	0.000299043	0.000320924	0.00819672	0	NA	NA	NA	NA	NA	NA	NA	NA	NA	NA	NA	NA	NA	NA	NA	NA	NA	NA	NA	NA
DEL_1:247244332-247249766	1	247244332	247249766	-5435	DEL	0.000230097	1	0.000266099	0.000284738	0	0	NA	NA	NA	NA	NA	NA	NA	NA	NA	NA	NA	NA	NA	NA	NA	NA	NA	NA	NA	NA
DEL_1:247314128-247314188	1	247314128	247314188	-61	DEL	0.000251889	1	0.00028885	0.000308642	0	0	q44	ZNF496	NM_032752	0	intron6-intron6	CDS	3672	3'	NA						NA					full=3
DEL_1:247488501-247490346	1	247488501	247490346	-1846	DEL	0.000230521	1	0.000266667	0	0	0	NA	NA	NA	NA	NA	NA	NA	NA	NA	NA	NA	NA	NA	NA	NA	NA	NA	NA	NA	NA
DEL_1:247541150-247543152	1	247541150	247543152	-2003	DEL	0.00141978	6	0.00164294	0.00146542	0	0	q44	GCSAML	NM_001281853	0	intron2-intron2	5'UTR	5983	3'	NA						NA					full=3
DEL_1:247645712-247645919	1	247645712	247645919	-208	DEL	0.00686813	25	0	0	0.00446429	0.084507	NA	NA	NA	NA	NA	NA	NA	NA	NA	NA	NA	NA	NA	NA	NA	NA	NA	NA	NA	NA
DEL_1:247779702-247783536	1	247779702	247783536	-3835	DEL	0.000239923	1	0.000278552	0	0	0	NA	NA	NA	NA	NA	NA	NA	NA	NA	NA	NA	NA	NA	NA	NA	NA	NA	NA	NA	NA
DEL_1:247795748-247795802	1	247795748	247795802	-55	DEL	0.106545	293	0.0922414	0.0930876	0.173469	0.192308	NA	NA	NA	NA	NA	NA	NA	NA	NA	NA	NA	NA	NA	NA	NA	NA	NA	NA	NA	NA
DEL_1:247821534-247821940	1	247821534	247821940	-407	DEL	0.166908	691	0.179552	0.180264	0.14	0.046875	NA	NA	NA	NA	NA	NA	NA	NA	NA	NA	NA	NA	NA	NA	NA	NA	NA	NA	NA	NA
DEL_1:247888176-247894337	1	247888176	247894337	-6162	DEL	0.97485	4225	0.979222	0.97919	0.984733	0.915094	NA	NA	NA	NA	NA	NA	NA	NA	NA	NA	NA	NA	NA	NA	NA	NA	NA	NA	NA	NA
DEL_1:247988599-248057111	1	247988599	248057111	-68513	DEL	0.000922935	4	0.00106781	0.00114286	0	0	q44	OR2L1P	NR_002145	0	txStart-txEnd	UTR	NA		NA						NA					full=3
DEL_1:247988599-248057111	1	247988599	248057111	-68513	DEL	0.000922935	4	0.00106781	0.00114286	0	0	q44	OR2L5	NM_001258284	100	txStart-txEnd	5'UTR-3'UTR	NA		NA						NA					full=3
DEL_1:247988599-248057111	1	247988599	248057111	-68513	DEL	0.000922935	4	0.00106781	0.00114286	0	0	q44	OR2L13	NM_001304535	0	intron1-intron1	5'UTR	42246	3'	NA						NA					full=3
DEL_1:247988599-248057111	1	247988599	248057111	-68513	DEL	0.000922935	4	0.00106781	0.00114286	0	0	q44	OR2L2	NM_001004686	90	txStart-txEnd	5'UTR-3'UTR	NA		NA						NA					full=3
DEL_1:247991219-247992292	1	247991219	247992292	-1074	DEL	0.0920782	358	0.0804322	0.0817246	0.169291	0.155629	q44	OR2L13	NM_001304535	0	intron1-intron1	5'UTR	53835	5'	NA						NA					full=3
DEL_1:24852249-24857536	1	24852249	24857536	-5288	DEL	0.00852142	37	0.00905701	0.00912201	0.00763359	0.00306748	NA	NA	NA	NA	NA	NA	NA	NA	NA	NA	NA	NA	NA	NA	NA	NA	NA	NA	NA	NA
DEL_1:248592368-248595183	1	248592368	248595183	-2816	DEL	0.125115	543	0.117882	0.119021	0.0736434	0.25	q44	OR2T10	NM_001004693	100	txStart-txEnd	5'UTR-3'UTR	NA		NA						NA					full=1
DEL_1:248611828-248621541	1	248611828	248621541	-9714	DEL	0.124712	541	0.118148	0.119305	0.0730769	0.24375	NA	NA	NA	NA	NA	NA	NA	NA	NA	NA	NA	NA	NA	NA	NA	NA	NA	NA	NA	NA
DEL_1:248686560-248686838	1	248686560	248686838	-279	DEL	0.0886865	370	0.0915141	0.0928783	0.0277778	0.105096	NA	NA	NA	NA	NA	NA	NA	NA	NA	NA	NA	NA	NA	NA	NA	NA	NA	NA	NA	NA
DEL_1:248703886-248712789	1	248703886	248712789	-8904	DEL	0.0230521	100	0	0	0.0581395	0.263975	NA	NA	NA	NA	NA	NA	NA	NA	NA	NA	NA	NA	NA	NA	NA	NA	NA	NA	NA	NA
DEL_1:24875330-24877145	1	24875330	24877145	-1816	DEL	0.00577901	25	0.000267237	0.000285878	0.0193798	0.0582822	NA	NA	NA	NA	NA	NA	NA	NA	NA	NA	NA	NA	NA	NA	NA	NA	NA	NA	NA	NA
DEL_1:248795400-248799155	1	248795400	248799155	-3756	DEL	0.000234302	1	0	0	0	0.00352113	NA	NA	NA	NA	NA	NA	NA	NA	NA	NA	NA	NA	NA	NA	NA	NA	NA	NA	NA	NA
DEL_1:248795401-248796555	1	248795401	248796555	-1155	DEL	0.0108746	47	0.00535045	0.00515464	0	0.0838509	NA	NA	NA	NA	NA	NA	NA	NA	NA	NA	NA	NA	NA	NA	NA	NA	NA	NA	NA	NA
DEL_1:248841627-248844448	1	248841627	248844448	-2822	DEL	0.000230203	1	0.000266241	0.0002849	0	0	q44	ZNF672	NM_024836	0	intron1-intron1	5'UTR	34	3'	NA						NA					full=3
DEL_1:25084451-25084519	1	25084451	25084519	-69	DEL	0.000476872	2	0	0	0	0.00662252	NA	NA	NA	NA	NA	NA	NA	NA	NA	NA	NA	NA	NA	NA	NA	NA	NA	NA	NA	NA
DEL_1:25330982-25331753	1	25330982	25331753	-772	DEL	0.382478	1624	0.40528	0.405649	0.296875	0.186709	p36.11	RSRP1	NM_001321772	0	intron1-intron1	5'UTR	5286	5'	NA						NA					full=1
DEL_1:25459216-25459269	1	25459216	25459269	-54	DEL	0.00191388	8	0.00221117	0.00207101	0	0	p36.11	MACO1	NM_001282564	0	intron4-intron4	CDS	4834	5'	NA						NA					full=3
DEL_1:25633105-25635613	1	25633105	25635613	-2509	DEL	0.000460829	2	0	0	0	0.00621118	p36.11	MAN1C1	NM_001289010	0	intron1-intron1	CDS	14768	5'	NA						NA					full=3
DEL_1:25654789-25658521	1	25654789	25658521	-3733	DEL	0.000230203	1	0	0	0	0.00306748	p36.11	MAN1C1	NM_001289010	0	intron1-intron1	CDS	27918	3'	NA						NA					full=3
DEL_1:25822448-25822775	1	25822448	25822775	-328	DEL	0.0130635	51	0.000296209	0.000315457	0.0175439	0.153333	p36.11	MTFR1L	NM_001099627	0	intron1-intron1	5'UTR	243	3'	NA						NA					full=3
DEL_1:25822448-25822775	1	25822448	25822775	-328	DEL	0.0130635	51	0.000296209	0.000315457	0.0175439	0.153333	p36.11	LOC646471	NR_024498	0	exon1-exon1	UTR	831	3'	NA						NA					full=3
DEL_1:25941916-25942610	1	25941916	25942610	-695	DEL	0.00365497	15	0	0	0.004	0.0451613	NA	NA	NA	NA	NA	NA	NA	NA	NA	NA	NA	NA	NA	NA	NA	NA	NA	NA	NA	NA
DEL_1:26017175-26017285	1	26017175	26017285	-111	DEL	0.0012219	5	0.00141403	0.00121065	0	0	NA	NA	NA	NA	NA	NA	NA	NA	NA	NA	NA	NA	NA	NA	NA	NA	NA	NA	NA	NA
DEL_1:26133604-26138279	1	26133604	26138279	-4676	DEL	0.179885	753	0.175788	0.176627	0.267717	0.156051	NA	NA	NA	NA	NA	NA	NA	NA	NA	NA	NA	NA	NA	NA	NA	NA	NA	NA	NA	NA
DEL_1:26194521-26202275	1	26194521	26202275	-7755	DEL	0.00161068	7	0.00186269	0.00199317	0	0	p36.11	CATSPER4	NM_198137	63	intron3-intron9	CDS	213	3'	NA						NA					full=3
DEL_1:26239551-26239615	1	26239551	26239615	-65	DEL	0.00496278	20	0	0	0.00813008	0.0616438	p36.11	CEP85	NM_001281517	0	intron1-intron1	5'UTR	146	3'	NA						NA					full=3
DEL_1:26439943-26440021	1	26439943	26440021	-79	DEL	0.00436047	18	0	0	0	0.05625	p36.11	DHDDS	NM_001243564	0	intron3-intron3	CDS	1659	5'	NA						NA		608172	?Congenital disorder of glycosylation, type 1bb, 613861 (3) AR;Developmental delay and seizures with or without movement abnormalities, 617836 (3) AD;Retinitis pigmentosa 59, 613861 (3) AR	AD;AR	full=3
DEL_1:26665790-26671579	1	26665790	26671579	-5790	DEL	0.000230203	1	0	0	0.00384615	0	NA	NA	NA	NA	NA	NA	NA	NA	NA	NA	NA	NA	NA	NA	NA	NA	NA	NA	NA	NA
DEL_1:26703199-26708436	1	26703199	26708436	-5238	DEL	0.000230309	1	0.000266383	0.000285063	0	0	p36.11	ARID1A	NM_006015	0	intron1-intron1	CDS	5659	5'	NA						NA		603024	Coffin-Siris syndrome 2, 614607 (3) AD	AD	full=3
DEL_1:26815883-26816618	1	26815883	26816618	-736	DEL	0.000480077	2	0.000555864	0.000595593	0	0	NA	NA	NA	NA	NA	NA	NA	NA	NA	NA	NA	NA	NA	NA	NA	NA	NA	NA	NA	NA
DEL_1:26907539-26907602	1	26907539	26907602	-64	DEL	0.000949217	4	0	0	0	0.0126582	NA	NA	NA	NA	NA	NA	NA	NA	NA	NA	NA	NA	NA	NA	NA	NA	NA	NA	NA	NA
DEL_1:26961176-26961572	1	26961176	26961572	-397	DEL	0.00932836	40	0.00134916	0.00144509	0.0346154	0.0807453	NA	NA	NA	NA	NA	NA	NA	NA	NA	NA	NA	NA	NA	NA	NA	NA	NA	NA	NA	NA
DEL_1:27138377-27139618	1	27138377	27139618	-1242	DEL	0.000230203	1	0	0	0	0.00306748	p36.11	SLC9A1	NM_003047	0	intron1-intron1	CDS	14364	5'	NA						NA		107310	Lichtenstein-Knorr syndrome, 616291 (3) AR	AR	full=1
DEL_1:27203522-27209964	1	27203522	27209964	-6443	DEL	0.000230097	1	0	0	0	0.00306748	NA	NA	NA	NA	NA	NA	NA	NA	NA	NA	NA	NA	NA	NA	NA	NA	NA	NA	NA	NA
DEL_1:27244950-27245979	1	27244950	27245979	-1030	DEL	0.0053389	23	0.000537346	0.000575043	0.019084	0.0493827	p36.11	WDTC1	NM_001276252	0	intron1-intron1	5'UTR	9999	5'	NA						NA					full=3
DEL_1:27653240-27658014	1	27653240	27658014	-4775	DEL	0.000230097	1	0.000266099	0.000284738	0	0	NA	NA	NA	NA	NA	NA	NA	NA	NA	NA	NA	NA	NA	NA	NA	NA	NA	NA	NA	NA
DEL_1:27748333-27748536	1	27748333	27748536	-204	DEL	0.00136147	4	0.00156006	0.00166667	0	0	p35.3	FAM76A	NM_001143912	0	intron6-intron6	CDS	531	3'	NA						NA					full=3
DEL_1:27918016-27925392	1	27918016	27925392	-7377	DEL	0.00299263	13	0.00346113	0.0034188	0	0	NA	NA	NA	NA	NA	NA	NA	NA	NA	NA	NA	NA	NA	NA	NA	NA	NA	NA	NA	NA
DEL_1:27921288-27921598	1	27921288	27921598	-311	DEL	0.76317	3187	0.739288	0.740906	0.860465	0.950617	NA	NA	NA	NA	NA	NA	NA	NA	NA	NA	NA	NA	NA	NA	NA	NA	NA	NA	NA	NA
DEL_1:27947479-27947564	1	27947479	27947564	-86	DEL	0.00937766	22	0.000510204	0.000554324	0.00595238	0.0917431	p35.3	SMPDL3B	NM_001009568	0	intron2-intron2	CDS	1500	3'	NA						NA					full=3
DEL_1:28001444-28001545	1	28001444	28001545	-102	DEL	0.0100349	23	0.000520291	0.000556793	0.0125	0.0952381	p35.3	EYA3	NM_001990	0	intron11-intron11	CDS	1395	3'	NA						NA					full=3
DEL_1:28123757-28124039	1	28123757	28124039	-283	DEL	0.00319253	13	0.001693	0.00180288	0.0219298	0.00666667	NA	NA	NA	NA	NA	NA	NA	NA	NA	NA	NA	NA	NA	NA	NA	NA	NA	NA	NA	NA
DEL_1:28224834-28227543	1	28224834	28227543	-2710	DEL	0.0387291	167	0.038379	0.0399425	0.0576923	0.0276074	p35.3	DNAJC8	NM_014280	0	intron2-intron2	CDS	1378	5'	NA						NA					full=1
DEL_1:28421842-28422321	1	28421842	28422321	-480	DEL	0.000233318	1	0	0	0	0.00310559	p35.3	PHACTR4	NM_001048183	0	intron2-intron2	CDS	14379	5'	NA						NA					full=3
DEL_1:28507517-28508650	1	28507517	28508650	-1134	DEL	0.00927214	40	0.010467	0.0103448	0	0.00306748	p35.3	SNHG3	NR_002909	0	intron1-intron2	UTR	179	3'	NA						NA					full=3
DEL_1:28507517-28508650	1	28507517	28508650	-1134	DEL	0.00927214	40	0.010467	0.0103448	0	0.00306748	p35.3	SNORA73B	NR_004404	0	txStart-exon1	UTR	112	5'	NA						NA					full=3
DEL_1:28507517-28508650	1	28507517	28508650	-1134	DEL	0.00927214	40	0.010467	0.0103448	0	0.00306748	p35.3	RCC1	NM_001048199	0	intron1-intron2	5'UTR	179	3'	NA						NA					full=3
DEL_1:28507517-28508650	1	28507517	28508650	-1134	DEL	0.00927214	40	0.010467	0.0103448	0	0.00306748	p35.3	SNORA73A	NR_002907	0	exon1-txEnd	UTR	54	5'	NA						NA					full=3
DEL_1:28523319-28525446	1	28523319	28525446	-2128	DEL	0.000230203	1	0	0	0.00381679	0	p35.3	RCC1	NM_001048199	0	intron3-intron3	5'UTR	4411	3'	NA						NA					full=3
DEL_1:28579555-28579903	1	28579555	28579903	-349	DEL	0.00144161	6	0	0	0	0.0196078	p35.3	SNHG12	NR_024127	0	intron4-exon5	UTR	8	5'	NA						NA					full=3
DEL_1:28579555-28579903	1	28579555	28579903	-349	DEL	0.00144161	6	0	0	0	0.0196078	p35.3	SNORA61	NR_002987	0	txStart-txEnd	UTR	NA		NA						NA					full=3
DEL_1:28583709-28593451	1	28583709	28593451	-9743	DEL	0.000230097	1	0	0	0.00381679	0	p35.3	RAB42	NM_001193532	35	txStart-intron1	5'UTR-CDS	242	3'	NA						NA					full=3
DEL_1:28584672-28585823	1	28584672	28585823	-1152	DEL	0.000711913	3	0.00082282	0.000881316	0	0	NA	NA	NA	NA	NA	NA	NA	NA	NA	NA	NA	NA	NA	NA	NA	NA	NA	NA	NA	NA
DEL_1:28630979-28634351	1	28630979	28634351	-3373	DEL	0.000461255	2	0.000533618	0.000571102	0	0	p35.3	TAF12	NM_001135218	0	intron1-intron1	5'UTR	8303	5'	NA						NA					full=3
DEL_1:2869863-2873876	1	2869863	2873876	-4014	DEL	0.000230097	1	0	0	0.00381679	0	NA	NA	NA	NA	NA	NA	NA	NA	NA	NA	NA	NA	NA	NA	NA	NA	NA	NA	NA	NA
DEL_1:28718359-28721506	1	28718359	28721506	-3148	DEL	0.000230415	1	0.000266525	0.000285225	0	0	p35.3	GMEB1	NM_001319674	0	exon10-txEnd	3'UTR	4287	3'	NA						NA					full=3
DEL_1:28778906-28782851	1	28778906	28782851	-3946	DEL	0.000230097	1	0	0	0	0.00306748	NA	NA	NA	NA	NA	NA	NA	NA	NA	NA	NA	NA	NA	NA	NA	NA	NA	NA	NA	NA
DEL_1:28877733-28880562	1	28877733	28880562	-2830	DEL	0.000920387	4	0.0010644	0.00113895	0	0	NA	NA	NA	NA	NA	NA	NA	NA	NA	NA	NA	NA	NA	NA	NA	NA	NA	NA	NA	NA
DEL_1:28901201-28901363	1	28901201	28901363	-163	DEL	0.128447	503	0.134958	0.13541	0.134146	0.0522876	p35.3	EPB41	NM_203342	0	intron1-intron1	5'UTR	13991	5'	NA						NA		130500	Elliptocytosis-1, 611804 (3) AR,AD	AR,AD	full=1
DEL_1:2896187-2896689	1	2896187	2896689	-503	DEL	0.00115314	5	0	0	0	0.0153374	NA	NA	NA	NA	NA	NA	NA	NA	NA	NA	NA	NA	NA	NA	NA	NA	NA	NA	NA	NA
DEL_1:28977939-28979698	1	28977939	28979698	-1760	DEL	0.0159427	69	0.00988776	0.0097254	0.05	0.0582822	p35.3	EPB41	NM_203342	0	intron1-intron1	5'UTR	7732	3'	NA						NA		130500	Elliptocytosis-1, 611804 (3) AR,AD	AR,AD	full=1
DEL_1:29022567-29025951	1	29022567	29025951	-3385	DEL	0.00253106	11	0	0	0.00381679	0.0306748	p35.3	EPB41	NM_203342	0	intron8-intron8	CDS	4125	5'	NA						NA		130500	Elliptocytosis-1, 611804 (3) AR,AD	AR,AD	full=3
DEL_1:2921269-2921338	1	2921269	2921338	-70	DEL	0.0245047	94	0.0187198	0.0193175	0.0384615	0.0793103	NA	NA	NA	NA	NA	NA	NA	NA	NA	NA	NA	NA	NA	NA	NA	NA	NA	NA	NA	NA
DEL_1:2930611-2931546	1	2930611	2931546	-936	DEL	0.000460405	2	0	0	0.00763359	0	NA	NA	NA	NA	NA	NA	NA	NA	NA	NA	NA	NA	NA	NA	NA	NA	NA	NA	NA	NA
DEL_1:29338585-29343472	1	29338585	29343472	-4888	DEL	0.000460193	2	0.000532198	0.000569476	0	0	p35.3	LINC01756	NR_110758	0	intron1-intron1	UTR	5277	3'	NA						NA					full=3
DEL_1:29454487-29461714	1	29454487	29461714	-7228	DEL	0.000460193	2	0.000532198	0.000569476	0	0	NA	NA	NA	NA	NA	NA	NA	NA	NA	NA	NA	NA	NA	NA	NA	NA	NA	NA	NA	NA
DEL_1:29557228-29557510	1	29557228	29557510	-283	DEL	0.066633	264	0.061732	0.0625393	0.0743802	0.115894	NA	NA	NA	NA	NA	NA	NA	NA	NA	NA	NA	NA	NA	NA	NA	NA	NA	NA	NA	NA
DEL_1:29610951-29618506	1	29610951	29618506	-7556	DEL	0.000922084	4	0.0008	0.000856164	0.00381679	0	NA	NA	NA	NA	NA	NA	NA	NA	NA	NA	NA	NA	NA	NA	NA	NA	NA	NA	NA	NA
DEL_1:29678182-29678234	1	29678182	29678234	-53	DEL	0.268676	820	0.268265	0.269544	0.264706	0.277273	NA	NA	NA	NA	NA	NA	NA	NA	NA	NA	NA	NA	NA	NA	NA	NA	NA	NA	NA	NA
DEL_1:29796571-29796740	1	29796571	29796740	-170	DEL	0.000246427	1	0	0	0.00403226	0	NA	NA	NA	NA	NA	NA	NA	NA	NA	NA	NA	NA	NA	NA	NA	NA	NA	NA	NA	NA
DEL_1:2994972-2995287	1	2994972	2995287	-316	DEL	0.167778	654	0.127164	0.128205	0.220833	0.568182	NA	NA	NA	NA	NA	NA	NA	NA	NA	NA	NA	NA	NA	NA	NA	NA	NA	NA	NA	NA
DEL_1:30006937-30016626	1	30006937	30016626	-9690	DEL	0.00368324	16	0.00292865	0.00256264	0.0152672	0.00306748	p35.2	LINC01648	NR_110790	0	intron5-txEnd	UTR	93	5'	NA						NA					full=1
DEL_1:3002467-3002803	1	3002467	3002803	-337	DEL	0.0994332	421	0.109349	0.109842	0.0708661	0.00931677	NA	NA	NA	NA	NA	NA	NA	NA	NA	NA	NA	NA	NA	NA	NA	NA	NA	NA	NA	NA
DEL_1:30034192-30035494	1	30034192	30035494	-1303	DEL	0.000230415	1	0.000266383	0.000285063	0	0	p35.2	LINC01648	NR_110790	0	intron2-intron2	UTR	1277	5'	NA						NA					full=3
DEL_1:30086204-30706382	1	30086204	30706382	-620179	DEL	0.000230309	1	0.000266383	0.000285063	0	0	NA	NA	NA	NA	NA	NA	NA	NA	NA	NA	NA	NA	NA	NA	NA	NA	NA	NA	NA	NA
DEL_1:30144953-30148626	1	30144953	30148626	-3674	DEL	0.000230734	1	0.000266951	0	0	0	NA	NA	NA	NA	NA	NA	NA	NA	NA	NA	NA	NA	NA	NA	NA	NA	NA	NA	NA	NA
DEL_1:30265773-30267085	1	30265773	30267085	-1313	DEL	0.0674054	292	0.0769231	0.0766152	0.00763359	0.00613497	NA	NA	NA	NA	NA	NA	NA	NA	NA	NA	NA	NA	NA	NA	NA	NA	NA	NA	NA	NA
DEL_1:30488274-30488511	1	30488274	30488511	-238	DEL	0.00026096	1	0.000303767	0.000325733	0	0	NA	NA	NA	NA	NA	NA	NA	NA	NA	NA	NA	NA	NA	NA	NA	NA	NA	NA	NA	NA
DEL_1:30492352-30492589	1	30492352	30492589	-238	DEL	0.000463392	2	0	0	0	0.00628931	NA	NA	NA	NA	NA	NA	NA	NA	NA	NA	NA	NA	NA	NA	NA	NA	NA	NA	NA	NA
DEL_1:30533340-30534327	1	30533340	30534327	-988	DEL	0.000231696	1	0	0	0.00381679	0	NA	NA	NA	NA	NA	NA	NA	NA	NA	NA	NA	NA	NA	NA	NA	NA	NA	NA	NA	NA
DEL_1:30544245-30544400	1	30544245	30544400	-156	DEL	0.000236855	1	0.000273973	0.000293427	0	0	NA	NA	NA	NA	NA	NA	NA	NA	NA	NA	NA	NA	NA	NA	NA	NA	NA	NA	NA	NA
DEL_1:30649796-30651347	1	30649796	30651347	-1552	DEL	0.00138122	6	0.000798722	0.000854701	0	0.00920245	NA	NA	NA	NA	NA	NA	NA	NA	NA	NA	NA	NA	NA	NA	NA	NA	NA	NA	NA	NA
DEL_1:30696657-30699067	1	30696657	30699067	-2411	DEL	0.00460193	20	0.00133049	0.00142369	0	0.0460123	NA	NA	NA	NA	NA	NA	NA	NA	NA	NA	NA	NA	NA	NA	NA	NA	NA	NA	NA	NA
DEL_1:30696789-30699086	1	30696789	30699086	-2298	DEL	0.00460193	20	0.00133049	0.00142369	0	0.0460123	NA	NA	NA	NA	NA	NA	NA	NA	NA	NA	NA	NA	NA	NA	NA	NA	NA	NA	NA	NA
DEL_1:30727107-30727257	1	30727107	30727257	-151	DEL	0.000769231	2	0	0	0	0.00943396	NA	NA	NA	NA	NA	NA	NA	NA	NA	NA	NA	NA	NA	NA	NA	NA	NA	NA	NA	NA
DEL_1:30784892-30785352	1	30784892	30785352	-461	DEL	0.00165955	7	0.00191991	0.0020552	0	0	NA	NA	NA	NA	NA	NA	NA	NA	NA	NA	NA	NA	NA	NA	NA	NA	NA	NA	NA	NA
DEL_1:30802588-30808735	1	30802588	30808735	-6148	DEL	0.000230097	1	0	0	0	0.00306748	NA	NA	NA	NA	NA	NA	NA	NA	NA	NA	NA	NA	NA	NA	NA	NA	NA	NA	NA	NA
DEL_1:30955053-30956463	1	30955053	30956463	-1411	DEL	0.000230734	1	0.000266951	0.000285714	0	0	p35.2	PUM1	NM_001020658	0	intron14-intron14	CDS	1072	3'	NA						NA		607204	Spinocerebellar ataxia 47, 617931 (3) AD	AD	full=3
DEL_1:30997886-30997967	1	30997886	30997967	-82	DEL	0.0113918	46	0.00315367	0.00337423	0.107438	0.0292208	p35.2	PUM1	NM_001020658	0	intron5-intron5	CDS	2666	3'	NA						NA		607204	Spinocerebellar ataxia 47, 617931 (3) AD	AD	full=3
DEL_1:31046804-31047018	1	31046804	31047018	-215	DEL	0.00143198	6	0.00166021	0.00177515	0	0	p35.2	PUM1	NM_001020658	0	intron2-intron2	CDS	12185	5'	NA						NA		607204	Spinocerebellar ataxia 47, 617931 (3) AD	AD	full=3
DEL_1:31102268-31104436	1	31102268	31104436	-2169	DEL	0.00437184	19	0.00505588	0.00541002	0	0	NA	NA	NA	NA	NA	NA	NA	NA	NA	NA	NA	NA	NA	NA	NA	NA	NA	NA	NA	NA
DEL_1:31121398-31121545	1	31121398	31121545	-148	DEL	0.00109589	4	0.00125945	0.00134771	0	0	NA	NA	NA	NA	NA	NA	NA	NA	NA	NA	NA	NA	NA	NA	NA	NA	NA	NA	NA	NA
DEL_1:31248022-31249458	1	31248022	31249458	-1437	DEL	0.00115048	5	0.00133049	0.00113895	0	0	NA	NA	NA	NA	NA	NA	NA	NA	NA	NA	NA	NA	NA	NA	NA	NA	NA	NA	NA	NA
DEL_1:31260595-31261188	1	31260595	31261188	-594	DEL	0.00843486	36	0.00894309	0.00870575	0.00775194	0.003125	p35.2	SNRNP40	NM_004814	0	intron9-intron9	CDS	340	5'	NA						NA					full=3
DEL_1:31283943-31284191	1	31283943	31284191	-249	DEL	0.000234192	1	0	0	0	0.00314465	p35.2	SNRNP40	NM_004814	0	intron4-intron4	CDS	2447	3'	NA						NA					full=3
DEL_1:31437916-31441256	1	31437916	31441256	-3341	DEL	0.000230097	1	0	0	0	0.00306748	NA	NA	NA	NA	NA	NA	NA	NA	NA	NA	NA	NA	NA	NA	NA	NA	NA	NA	NA	NA
DEL_1:31483206-31485265	1	31483206	31485265	-2060	DEL	0.00138058	6	0.00159659	0.00170843	0	0	NA	NA	NA	NA	NA	NA	NA	NA	NA	NA	NA	NA	NA	NA	NA	NA	NA	NA	NA	NA
DEL_1:31485717-31487349	1	31485717	31487349	-1633	DEL	0.000921234	4	0.00106496	0.0011396	0	0	NA	NA	NA	NA	NA	NA	NA	NA	NA	NA	NA	NA	NA	NA	NA	NA	NA	NA	NA	NA
DEL_1:31490648-31499092	1	31490648	31499092	-8445	DEL	0.00138376	6	0	0	0.00763359	0.0122699	NA	NA	NA	NA	NA	NA	NA	NA	NA	NA	NA	NA	NA	NA	NA	NA	NA	NA	NA	NA
DEL_1:31498700-31505942	1	31498700	31505942	-7243	DEL	0.00483425	21	0	0	0.0230769	0.0460123	p35.2	LDC1P	NR_034112	0	txStart-intron5	UTR	297	3'	NA						NA					full=3
DEL_1:31721001-31722246	1	31721001	31722246	-1246	DEL	0.00138504	6	0.00160256	0.00171527	0	0	NA	NA	NA	NA	NA	NA	NA	NA	NA	NA	NA	NA	NA	NA	NA	NA	NA	NA	NA	NA
DEL_1:31803349-31803412	1	31803349	31803412	-64	DEL	0.00518403	20	0.00538922	0.00546272	0.00434783	0.00347222	p35.2	SPOCD1	NM_001281987	0	intron2-intron2	CDS	1644	3'	NA						NA					full=3
DEL_1:3185080-3185167	1	3185080	3185167	-88	DEL	0.000490677	2	0.000569476	0.000608643	0	0	p36.32	PRDM16	NM_022114	0	intron1-intron1	CDS	957	3'	NA						NA		605557	Cardiomyopathy, dilated, 1LL, 615373 (3) AD;Left ventricular noncompaction 8, 615373 (3) AD	AD	full=3
DEL_1:31938743-31945975	1	31938743	31945975	-7233	DEL	0.00253106	11	0.00292709	0.00313212	0	0	NA	NA	NA	NA	NA	NA	NA	NA	NA	NA	NA	NA	NA	NA	NA	NA	NA	NA	NA	NA
DEL_1:31939093-31941595	1	31939093	31941595	-2503	DEL	0.00299539	13	0.00293177	0.00313748	0	0.00613497	NA	NA	NA	NA	NA	NA	NA	NA	NA	NA	NA	NA	NA	NA	NA	NA	NA	NA	NA	NA
DEL_1:31954288-31956809	1	31954288	31956809	-2522	DEL	0.000230097	1	0	0	0.00381679	0	NA	NA	NA	NA	NA	NA	NA	NA	NA	NA	NA	NA	NA	NA	NA	NA	NA	NA	NA	NA
DEL_1:32006956-32012289	1	32006956	32012289	-5334	DEL	0.00069029	3	0.000532198	0.000569476	0	0.00306748	NA	NA	NA	NA	NA	NA	NA	NA	NA	NA	NA	NA	NA	NA	NA	NA	NA	NA	NA	NA
DEL_1:32069306-32093211	1	32069306	32093211	-23906	DEL	0.000230097	1	0.000266099	0.000284738	0	0	p35.2	TMEM39B	NM_018056	62	txStart-intron6	5'UTR-CDS	1200	5'	NA						NA					full=3
DEL_1:32069306-32093211	1	32069306	32093211	-23906	DEL	0.000230097	1	0.000266099	0.000284738	0	0	p35.2	MIR5585	NR_049850	0	txStart-txEnd	UTR	NA		NA						NA					full=3
DEL_1:32078918-32082971	1	32078918	32082971	-4054	DEL	0.00207948	9	0.00240642	0.00228964	0	0	p35.2	TMEM39B	NM_001319677	0	intron5-intron5	CDS	1600	5'	NA						NA					full=3
DEL_1:32085569-32087352	1	32085569	32087352	-1784	DEL	0.00138058	6	0.000532198	0.000569476	0.0152672	0	p35.2	TMEM39B	NM_001319677	0	intron5-intron5	CDS	4322	3'	NA						NA					full=3
DEL_1:32085569-32087352	1	32085569	32087352	-1784	DEL	0.00138058	6	0.000532198	0.000569476	0.0152672	0	p35.2	MIR5585	NR_049850	0	txStart-txEnd	UTR	NA		NA						NA					full=3
DEL_1:32087884-32089972	1	32087884	32089972	-2089	DEL	0.000474608	2	0.000549451	0.000588235	0	0	p35.2	TMEM39B	NM_001319677	0	intron5-intron5	CDS	1702	3'	NA						NA					full=3
DEL_1:32110280-32111049	1	32110280	32111049	-770	DEL	0.000231054	1	0.00026738	0.000285878	0	0	p35.2	KPNA6	NM_012316	0	intron1-intron1	CDS	2146	5'	NA						NA					full=3
DEL_1:32206120-32208438	1	32206120	32208438	-2319	DEL	0.000230097	1	0.000266099	0.000284738	0	0	p35.2	IQCC	NM_001160042	82	intron1-exon5	CDS-3'UTR	33	3'	NA						NA					full=3
DEL_1:32315294-32321251	1	32315294	32321251	-5958	DEL	0.000230097	1	0	0	0	0.00306748	p35.1	HDAC1	NM_004964	8	intron2-intron3	CDS	1370	3'	NA						NA					full=3
DEL_1:32406076-32406369	1	32406076	32406369	-294	DEL	0.00248139	10	0	0	0.0127119	0.0224359	NA	NA	NA	NA	NA	NA	NA	NA	NA	NA	NA	NA	NA	NA	NA	NA	NA	NA	NA	NA
DEL_1:32408735-32409793	1	32408735	32409793	-1059	DEL	0.00370714	16	0	0	0.00775194	0.0440252	NA	NA	NA	NA	NA	NA	NA	NA	NA	NA	NA	NA	NA	NA	NA	NA	NA	NA	NA	NA
DEL_1:32507239-32507336	1	32507239	32507336	-98	DEL	0.000523834	2	0.000601685	0.000643915	0	0	NA	NA	NA	NA	NA	NA	NA	NA	NA	NA	NA	NA	NA	NA	NA	NA	NA	NA	NA	NA
DEL_1:32508475-32509369	1	32508475	32509369	-895	DEL	0.000235738	1	0	0	0.00384615	0	NA	NA	NA	NA	NA	NA	NA	NA	NA	NA	NA	NA	NA	NA	NA	NA	NA	NA	NA	NA
DEL_1:32584325-32591397	1	32584325	32591397	-7073	DEL	0.000920387	4	0	0	0	0.0122699	p35.1	ZBTB8A	NM_001040441	0	intron2-intron2	5'UTR	1533	3'	NA						NA					full=3
DEL_1:32636482-32637296	1	32636482	32637296	-815	DEL	0.00115794	5	0	0	0.00384615	0.0125	p35.1	ZBTB8OS	NM_001366278	0	intron1-intron1	CDS	1690	3'	NA						NA					full=1
DEL_1:32804625-32804702	1	32804625	32804702	-78	DEL	0.00179856	7	0.00206978	0.00189514	0	0	p35.1	YARS1	NM_003680	0	intron4-intron4	CDS	1779	5'	NA						NA		603623	Charcot-Marie-Tooth disease, dominant intermediate C, 608323 (3) AD;Infantile-onset multisystem neurologic, endocrine, and pancreatic disease 2, 619418 (3) AR	AD;AR	full=3
DEL_1:32952476-32955560	1	32952476	32955560	-3085	DEL	0.00578168	25	0.00669165	0.00601375	0	0	p35.1	RNF19B	NM_001127361	0	intron1-intron1	CDS	2702	3'	NA						NA					full=3
DEL_1:32952584-32955518	1	32952584	32955518	-2935	DEL	0.00484988	21	0.00561197	0.00457404	0	0	p35.1	RNF19B	NM_001127361	0	intron1-intron1	CDS	2810	3'	NA						NA					full=1
DEL_1:3304022-3305481	1	3304022	3305481	-1460	DEL	0.000230097	1	0.000266099	0.000284738	0	0	p36.32	PRDM16	NM_022114	0	intron3-intron3	CDS	59885	5'	NA						NA		605557	Cardiomyopathy, dilated, 1LL, 615373 (3) AD;Left ventricular noncompaction 8, 615373 (3) AD	AD	full=3
DEL_1:33090554-33100061	1	33090554	33100061	-9508	DEL	0.000230097	1	0	0	0.00381679	0	p35.1	AZIN2	NM_001301825	56	intron2-intron7	CDS	1495	3'	NA						NA					full=3
DEL_1:3321338-3321401	1	3321338	3321401	-64	DEL	0.000240616	1	0.000278242	0.000297974	0	0	p36.32	PRDM16	NM_022114	0	intron3-intron3	CDS	63750	3'	NA						NA		605557	Cardiomyopathy, dilated, 1LL, 615373 (3) AD;Left ventricular noncompaction 8, 615373 (3) AD	AD	full=3
DEL_1:33319833-33322308	1	33319833	33322308	-2476	DEL	0.000230309	1	0.000266383	0.000285063	0	0	p35.1	A3GALT2	NM_001080438	2	txStart-intron1	5'UTR-CDS	1242	5'	NA						NA					full=1
DEL_1:3339568-3342760	1	3339568	3342760	-3193	DEL	0.000230097	1	0	0	0	0.00306748	p36.32	PRDM16	NM_022114	0	intron3-intron3	CDS	42391	3'	NA						NA		605557	Cardiomyopathy, dilated, 1LL, 615373 (3) AD;Left ventricular noncompaction 8, 615373 (3) AD	AD	full=3
DEL_1:33432486-33433505	1	33432486	33433505	-1020	DEL	0.00652073	28	0.00726979	0.00748848	0	0.00310559	NA	NA	NA	NA	NA	NA	NA	NA	NA	NA	NA	NA	NA	NA	NA	NA	NA	NA	NA	NA
DEL_1:33563139-33564134	1	33563139	33564134	-996	DEL	0.000472367	2	0	0	0	0.00632911	p35.1	CSMD2	NM_001281956	0	intron53-intron53	CDS	3458	5'	NA						NA					full=3
DEL_1:33826837-33827513	1	33826837	33827513	-677	DEL	0.000232234	1	0.000268384	0.000286862	0	0	p35.1	CSMD2	NM_001281956	0	intron6-intron6	CDS	1063	3'	NA						NA					full=3
DEL_1:34021684-34021737	1	34021684	34021737	-54	DEL	0.000285714	1	0.000331785	0.000356379	0	0	p35.1	CSMD2	NM_001281956	0	intron3-intron3	CDS	10856	5'	NA						NA					full=3
DEL_1:34450519-34456812	1	34450519	34456812	-6294	DEL	0.000231911	1	0	0	0	0.00306748	NA	NA	NA	NA	NA	NA	NA	NA	NA	NA	NA	NA	NA	NA	NA	NA	NA	NA	NA	NA
DEL_1:34534714-34539188	1	34534714	34539188	-4475	DEL	0.000462749	2	0	0	0.00763359	0	NA	NA	NA	NA	NA	NA	NA	NA	NA	NA	NA	NA	NA	NA	NA	NA	NA	NA	NA	NA
DEL_1:34577127-34582256	1	34577127	34582256	-5130	DEL	0.000230947	1	0.000267237	0.000286041	0	0	NA	NA	NA	NA	NA	NA	NA	NA	NA	NA	NA	NA	NA	NA	NA	NA	NA	NA	NA	NA
DEL_1:34635820-34646376	1	34635820	34646376	-10557	DEL	0.160351	694	0.160695	0.161041	0.21374	0.113497	NA	NA	NA	NA	NA	NA	NA	NA	NA	NA	NA	NA	NA	NA	NA	NA	NA	NA	NA	NA
DEL_1:3467053-3469212	1	3467053	3469212	-2160	DEL	0.000230097	1	0.000266099	0.000284738	0	0	p36.32	ARHGEF16	NM_014448	10	intron3-intron5	CDS	114	3'	NA						NA					full=3
DEL_1:34883569-34884590	1	34883569	34884590	-1022	DEL	0.00161514	7	0	0	0.00384615	0.0184049	p34.3	DLGAP3	NM_001080418	0	intron8-intron8	CDS	387	5'	NA						NA					full=3
DEL_1:35022539-35023000	1	35022539	35023000	-462	DEL	0.000233754	1	0	0	0	0.00308642	p34.3	ZMYM6	NM_007167	0	intron2-intron2	CDS	2072	3'	NA						NA					full=3
DEL_1:35049933-35050699	1	35049933	35050699	-767	DEL	0.009375	39	0.00138427	0.0014828	0.0195312	0.0993151	NA	NA	NA	NA	NA	NA	NA	NA	NA	NA	NA	NA	NA	NA	NA	NA	NA	NA	NA	NA
DEL_1:35050010-35050699	1	35050010	35050699	-690	DEL	0.00982318	40	0.00169875	0.00151699	0.0201613	0.0993151	NA	NA	NA	NA	NA	NA	NA	NA	NA	NA	NA	NA	NA	NA	NA	NA	NA	NA	NA	NA
DEL_1:35119412-35119502	1	35119412	35119502	-91	DEL	0.00174129	7	0	0	0	0.0238095	NA	NA	NA	NA	NA	NA	NA	NA	NA	NA	NA	NA	NA	NA	NA	NA	NA	NA	NA	NA
DEL_1:35412131-35413298	1	35412131	35413298	-1168	DEL	0.000921234	4	0.000266383	0.000285063	0	0.00920245	p34.3	ZMYM4	NM_001375653	0	intron26-intron26	CDS	673	3'	NA						NA					full=3
DEL_1:35560133-35560206	1	35560133	35560206	-74	DEL	0.000492611	2	0.000569476	0.000608643	0	0	p34.3	NCDN	NM_001014839	0	intron3-intron3	CDS	119	3'	NA						NA		608458	Neurodevelopmental disorder with infantile epileptic spasms, 619373 (3) AD	AD	full=3
DEL_1:35614890-35615118	1	35614890	35615118	-229	DEL	0.000236183	1	0.000273823	0	0	0	p34.3	PSMB2	NM_001199780	0	intron2-intron2	5'UTR	5482	3'	NA						NA					full=3
DEL_1:3565287-3565353	1	3565287	3565353	-67	DEL	0.00175968	7	0.00029036	0.000309981	0	0.0204082	p36.32	MEGF6	NM_001409	0	intron4-intron4	CDS	14471	5'	NA						NA					full=3
DEL_1:3571709-3571767	1	3571709	3571767	-59	DEL	0.0660438	205	0.039039	0.040032	0.123656	0.307087	p36.32	MEGF6	NM_001409	0	intron4-intron4	CDS	8057	5'	NA						NA					full=3
DEL_1:35786477-35790172	1	35786477	35790172	-3696	DEL	0.000461467	2	0.000533903	0.000285714	0	0	NA	NA	NA	NA	NA	NA	NA	NA	NA	NA	NA	NA	NA	NA	NA	NA	NA	NA	NA	NA
DEL_1:3585036-3585255	1	3585036	3585255	-220	DEL	0.0074384	32	0.00807754	0.00748417	0.00763359	0	p36.32	MEGF6	NM_001409	0	intron3-intron3	CDS	5107	3'	NA						NA					full=3
DEL_1:35865861-35871293	1	35865861	35871293	-5433	DEL	0.000230097	1	0.000266099	0.000284738	0	0	p34.3	AGO1	NM_001317123	0	txStart-intron1	5'UTR	1390	5'	NA						NA					full=3
DEL_1:35873803-35878340	1	35873803	35878340	-4538	DEL	0.000460617	2	0.000532765	0.000570125	0	0	p34.3	AGO1	NM_001317123	0	intron1-intron1	5'UTR	3900	5'	NA						NA					full=3
DEL_1:3614073-3616225	1	3614073	3616225	-2153	DEL	0.00115048	5	0.00133049	0.00142369	0	0	NA	NA	NA	NA	NA	NA	NA	NA	NA	NA	NA	NA	NA	NA	NA	NA	NA	NA	NA	NA
DEL_1:36186132-36189257	1	36186132	36189257	-3126	DEL	0.000230097	1	0	0	0.00381679	0	NA	NA	NA	NA	NA	NA	NA	NA	NA	NA	NA	NA	NA	NA	NA	NA	NA	NA	NA	NA
DEL_1:36192940-36193041	1	36192940	36193041	-102	DEL	0.0109047	27	0.0118289	0.01069	0	0.00793651	NA	NA	NA	NA	NA	NA	NA	NA	NA	NA	NA	NA	NA	NA	NA	NA	NA	NA	NA	NA
DEL_1:36282026-36282107	1	36282026	36282107	-82	DEL	0.000284091	1	0.000329598	0.000352361	0	0	p34.3	THRAP3	NM_001321471	0	intron3-intron3	5'UTR	425	3'	NA						NA					full=3
DEL_1:36584632-36586426	1	36584632	36586426	-1795	DEL	0.00230203	10	0.00266241	0.002849	0	0	NA	NA	NA	NA	NA	NA	NA	NA	NA	NA	NA	NA	NA	NA	NA	NA	NA	NA	NA	NA
DEL_1:37029077-37029130	1	37029077	37029130	-54	DEL	0.00165877	7	0	0	0	0.0217391	p34.3	GRIK3	NM_000831	0	intron1-intron1	CDS	4863	5'	NA						NA					full=3
DEL_1:37056287-37057107	1	37056287	37057107	-821	DEL	0.00118036	5	0	0	0	0.0158228	NA	NA	NA	NA	NA	NA	NA	NA	NA	NA	NA	NA	NA	NA	NA	NA	NA	NA	NA	NA
DEL_1:37123559-37123642	1	37123559	37123642	-84	DEL	0.000489237	2	0.000565611	0.000605327	0	0	NA	NA	NA	NA	NA	NA	NA	NA	NA	NA	NA	NA	NA	NA	NA	NA	NA	NA	NA	NA
DEL_1:3715521-3715812	1	3715521	3715812	-292	DEL	0.000234522	1	0	0	0.00390625	0	p36.32	TP73	NM_001204184	0	intron4-intron4	CDS	6208	3'	NA						NA		601990	Ciliary dyskinesia, primary, 47, and lissencephaly, 619466 (3) AR	AR	full=3
DEL_1:37350877-37351115	1	37350877	37351115	-239	DEL	0.516145	2142	0.55673	0.555986	0.415323	0.120915	NA	NA	NA	NA	NA	NA	NA	NA	NA	NA	NA	NA	NA	NA	NA	NA	NA	NA	NA	NA
DEL_1:37380588-37381943	1	37380588	37381943	-1356	DEL	0.000230415	1	0	0	0	0.00308642	NA	NA	NA	NA	NA	NA	NA	NA	NA	NA	NA	NA	NA	NA	NA	NA	NA	NA	NA	NA
DEL_1:37442967-37443696	1	37442967	37443696	-730	DEL	0.00189484	8	0.00219298	0.00176056	0	0	NA	NA	NA	NA	NA	NA	NA	NA	NA	NA	NA	NA	NA	NA	NA	NA	NA	NA	NA	NA
DEL_1:37444788-37444926	1	37444788	37444926	-139	DEL	0.000253036	1	0	0	0	0.00340136	NA	NA	NA	NA	NA	NA	NA	NA	NA	NA	NA	NA	NA	NA	NA	NA	NA	NA	NA	NA
DEL_1:37742573-37742737	1	37742573	37742737	-165	DEL	0.267556	983	0.270466	0.270679	0.301887	0.20979	p34.3	EPHA10	NM_001099439	0	intron5-intron5	CDS	7183	3'	NA						NA					full=3
DEL_1:37748122-37754157	1	37748122	37754157	-6036	DEL	0.000921234	4	0.00106553	0.00114025	0	0	p34.3	EPHA10	NM_001099439	11	intron4-intron5	CDS	57	5'	NA						NA					full=3
DEL_1:37802174-37802399	1	37802174	37802399	-226	DEL	0.00211268	9	0.00217037	0.00232288	0.00393701	0	NA	NA	NA	NA	NA	NA	NA	NA	NA	NA	NA	NA	NA	NA	NA	NA	NA	NA	NA	NA
DEL_1:37900347-37900902	1	37900347	37900902	-556	DEL	0.00837209	36	0.00913978	0.00892343	0.00387597	0.00310559	p34.3	INPP5B	NM_001297434	0	intron1-intron1	CDS	8893	3'	NA						NA					full=3
DEL_1:38136754-38139071	1	38136754	38139071	-2318	DEL	0.0303728	132	0.0343268	0.034738	0.0114504	0	NA	NA	NA	NA	NA	NA	NA	NA	NA	NA	NA	NA	NA	NA	NA	NA	NA	NA	NA	NA
DEL_1:38136892-38139071	1	38136892	38139071	-2180	DEL	0.0170455	72	0.0195055	0.0194232	0.00387597	0	NA	NA	NA	NA	NA	NA	NA	NA	NA	NA	NA	NA	NA	NA	NA	NA	NA	NA	NA	NA
DEL_1:38136892-38139285	1	38136892	38139285	-2394	DEL	0.0303728	132	0.0343268	0.034738	0.0114504	0	NA	NA	NA	NA	NA	NA	NA	NA	NA	NA	NA	NA	NA	NA	NA	NA	NA	NA	NA	NA
DEL_1:38176518-38179403	1	38176518	38179403	-2886	DEL	0.00069029	3	0	0	0	0.00920245	NA	NA	NA	NA	NA	NA	NA	NA	NA	NA	NA	NA	NA	NA	NA	NA	NA	NA	NA	NA
DEL_1:38403781-38405520	1	38403781	38405520	-1740	DEL	0.00188324	8	0.00217865	0.00233372	0	0	NA	NA	NA	NA	NA	NA	NA	NA	NA	NA	NA	NA	NA	NA	NA	NA	NA	NA	NA	NA
DEL_1:3848063-3848422	1	3848063	3848422	-360	DEL	0.000240154	1	0	0	0.00396825	0	p36.32	CEP104	NM_014704	0	intron3-intron3	CDS	185	5'	NA						NA		616690	Intellectual developmental disorder, AR 77, 619988 (3) AR;Joubert syndrome 25, 616781 (3) AR	AR	full=3
DEL_1:38513101-38518576	1	38513101	38518576	-5476	DEL	0.000690926	3	0.000266383	0.000285063	0.00763359	0	NA	NA	NA	NA	NA	NA	NA	NA	NA	NA	NA	NA	NA	NA	NA	NA	NA	NA	NA	NA
DEL_1:38618484-38620152	1	38618484	38620152	-1669	DEL	0.0630819	271	0.0630388	0.0628967	0.0576923	0.0679012	NA	NA	NA	NA	NA	NA	NA	NA	NA	NA	NA	NA	NA	NA	NA	NA	NA	NA	NA	NA
DEL_1:38618599-38620285	1	38618599	38620285	-1687	DEL	0.0630233	271	0.0629709	0.0628242	0.0576923	0.0679012	NA	NA	NA	NA	NA	NA	NA	NA	NA	NA	NA	NA	NA	NA	NA	NA	NA	NA	NA	NA
DEL_1:38795734-38795791	1	38795734	38795791	-58	DEL	0.000252781	1	0	0	0.00423729	0	NA	NA	NA	NA	NA	NA	NA	NA	NA	NA	NA	NA	NA	NA	NA	NA	NA	NA	NA	NA
DEL_1:38811498-38812313	1	38811498	38812313	-816	DEL	0.0134259	58	0.00401714	0.00400916	0.00769231	0.125767	NA	NA	NA	NA	NA	NA	NA	NA	NA	NA	NA	NA	NA	NA	NA	NA	NA	NA	NA	NA
DEL_1:38811638-38812301	1	38811638	38812301	-664	DEL	0.0134197	58	0.00401714	0.00400916	0.00763359	0.125767	NA	NA	NA	NA	NA	NA	NA	NA	NA	NA	NA	NA	NA	NA	NA	NA	NA	NA	NA	NA
DEL_1:38912095-38915184	1	38912095	38915184	-3090	DEL	0.000236072	1	0.000273373	0.000292569	0	0	p34.3	RHBDL2	NM_001304746	0	intron3-intron3	CDS	377	5'	NA						NA					full=3
DEL_1:38967342-38975222	1	38967342	38975222	-7881	DEL	0.000461042	2	0	0	0	0.00621118	NA	NA	NA	NA	NA	NA	NA	NA	NA	NA	NA	NA	NA	NA	NA	NA	NA	NA	NA	NA
DEL_1:39008971-39011725	1	39008971	39011725	-2755	DEL	0.000230521	1	0	0	0.00384615	0	NA	NA	NA	NA	NA	NA	NA	NA	NA	NA	NA	NA	NA	NA	NA	NA	NA	NA	NA	NA
DEL_1:39069304-39075857	1	39069304	39075857	-6554	DEL	0.00116604	5	0.00134771	0.00144259	0	0	NA	NA	NA	NA	NA	NA	NA	NA	NA	NA	NA	NA	NA	NA	NA	NA	NA	NA	NA	NA
DEL_1:3940038-3944760	1	3940038	3944760	-4723	DEL	0.000690926	3	0.000798722	0.000854214	0	0	p36.32	LINC01346	NR_040065	0	txStart-intron2	UTR	3617	5'	NA						NA					full=3
DEL_1:39532454-39535567	1	39532454	39535567	-3114	DEL	0.0274232	116	0.00657895	0.00616559	0.0658915	0.231481	p34.3	PPIEL	NR_003929	0	intron7-intron7	UTR	3290	3'	NA						NA					full=3
DEL_1:39532621-39535567	1	39532621	39535567	-2947	DEL	0.0275142	116	0.00687569	0.00647821	0.0658915	0.229814	p34.3	PPIEL	NR_003929	0	intron7-intron7	UTR	3457	3'	NA						NA					full=1
DEL_1:39532621-39535669	1	39532621	39535669	-3049	DEL	0.0275404	116	0.00688326	0.00648585	0.0658915	0.229814	p34.3	PPIEL	NR_003929	0	intron7-intron7	UTR	3457	3'	NA						NA					full=1
DEL_1:39535344-39535655	1	39535344	39535655	-312	DEL	0.000246305	1	0	0	0.00454545	0	p34.3	PPIEL	NR_003929	0	intron7-intron7	UTR	6064	5'	NA						NA					full=1
DEL_1:39582296-39597606	1	39582296	39597606	-15311	DEL	0.000230097	1	0.000266099	0.000284738	0	0	NA	NA	NA	NA	NA	NA	NA	NA	NA	NA	NA	NA	NA	NA	NA	NA	NA	NA	NA	NA
DEL_1:39650465-39650919	1	39650465	39650919	-455	DEL	0.000466418	2	0.000539957	0.000578369	0	0	NA	NA	NA	NA	NA	NA	NA	NA	NA	NA	NA	NA	NA	NA	NA	NA	NA	NA	NA	NA
DEL_1:39699727-39702062	1	39699727	39702062	-2336	DEL	0.00162488	7	0.00134192	0.00143596	0	0.00625	NA	NA	NA	NA	NA	NA	NA	NA	NA	NA	NA	NA	NA	NA	NA	NA	NA	NA	NA	NA
DEL_1:39833654-39833714	1	39833654	39833714	-61	DEL	0.00221893	9	0	0	0	0.0302013	NA	NA	NA	NA	NA	NA	NA	NA	NA	NA	NA	NA	NA	NA	NA	NA	NA	NA	NA	NA
DEL_1:40086702-40087969	1	40086702	40087969	-1268	DEL	0.000231267	1	0.000267666	0.000286041	0	0	p34.2	PPT1	NM_001142604	0	intron2-intron2	CDS	1440	5'	NA						NA		600722	Ceroid lipofuscinosis, neuronal, 1, 256730 (3) AR	AR	full=3
DEL_1:40109765-40121695	1	40109765	40121695	-11931	DEL	0.00254159	11	0.00106895	0.00114416	0	0.0214724	NA	NA	NA	NA	NA	NA	NA	NA	NA	NA	NA	NA	NA	NA	NA	NA	NA	NA	NA	NA
DEL_1:40245383-40246277	1	40245383	40246277	-895	DEL	0.00115101	5	0.0013312	0.0014245	0	0	NA	NA	NA	NA	NA	NA	NA	NA	NA	NA	NA	NA	NA	NA	NA	NA	NA	NA	NA	NA
DEL_1:40245490-40246257	1	40245490	40246257	-768	DEL	0.00115101	5	0.0013312	0.0014245	0	0	NA	NA	NA	NA	NA	NA	NA	NA	NA	NA	NA	NA	NA	NA	NA	NA	NA	NA	NA	NA
DEL_1:40267345-40267641	1	40267345	40267641	-297	DEL	0.0314527	97	0.0350414	0.0377129	0.0163043	0.00406504	p34.2	ZMPSTE24	NM_005857	0	intron2-intron2	CDS	144	3'	NA						NA		606480	Mandibuloacral dysplasia with type B lipodystrophy, 608612 (3) AR;Restrictive dermopathy 1, 275210 (3) AR	AR	full=1
DEL_1:40286622-40287321	1	40286622	40287321	-700	DEL	0.00215517	9	0.00249723	0.00267539	0	0	p34.2	ZMPSTE24	NM_005857	0	intron8-intron8	CDS	593	5'	NA						NA		606480	Mandibuloacral dysplasia with type B lipodystrophy, 608612 (3) AR;Restrictive dermopathy 1, 275210 (3) AR	AR	full=3
DEL_1:40392039-40392386	1	40392039	40392386	-348	DEL	0.0014556	6	0.00168539	0.00179856	0	0	p34.2	SMAP2	NM_022733	0	intron1-intron1	CDS	14349	3'	NA						NA		607223	Dentin dysplasia, type I, with microdontia and misshapen teeth, 125400 (3) AR	AR	full=3
DEL_1:40480325-40480425	1	40480325	40480425	-101	DEL	0.00226586	9	0	0	0	0.0296053	p34.2	ZFP69	NM_001320178	0	intron2-intron2	CDS	837	5'	NA						NA					full=3
DEL_1:40496575-40497111	1	40496575	40497111	-537	DEL	0.29242	1003	0.28008	0.279045	0.433333	0.324561	NA	NA	NA	NA	NA	NA	NA	NA	NA	NA	NA	NA	NA	NA	NA	NA	NA	NA	NA	NA
DEL_1:40496670-40497201	1	40496670	40497201	-532	DEL	0.268156	960	0.256566	0.257721	0.395455	0.302521	NA	NA	NA	NA	NA	NA	NA	NA	NA	NA	NA	NA	NA	NA	NA	NA	NA	NA	NA	NA
DEL_1:40496681-40497093	1	40496681	40497093	-413	DEL	0.45084	1073	0.436035	0.436649	0.563218	0.518987	NA	NA	NA	NA	NA	NA	NA	NA	NA	NA	NA	NA	NA	NA	NA	NA	NA	NA	NA	NA
DEL_1:40501100-40504900	1	40501100	40504900	-3801	DEL	0.00207087	9	0	0	0.00763359	0.0214724	NA	NA	NA	NA	NA	NA	NA	NA	NA	NA	NA	NA	NA	NA	NA	NA	NA	NA	NA	NA
DEL_1:40556015-40562907	1	40556015	40562907	-6893	DEL	0.0261574	113	0.0238478	0.0237959	0.0114504	0.0644172	NA	NA	NA	NA	NA	NA	NA	NA	NA	NA	NA	NA	NA	NA	NA	NA	NA	NA	NA	NA
DEL_1:40642776-40642883	1	40642776	40642883	-108	DEL	0.162823	593	0.167089	0.165986	0.109091	0.156716	p34.2	RIMS3	NM_014747	0	intron2-intron2	5'UTR	820	3'	NA						NA					full=1
DEL_1:40737393-40737568	1	40737393	40737568	-176	DEL	0.000288684	1	0	0	0	0.00378788	p34.2	NFYC	NM_001142587	0	intron1-intron1	5'UTR	1267	3'	NA						NA					full=3
DEL_1:40808007-40808059	1	40808007	40808059	-53	DEL	0.00200602	8	0	0	0	0.025641	p34.2	KCNQ4	NM_004700	0	intron1-intron1	CDS	9205	3'	NA						NA		603537	Deafness, AD 2A, 600101 (3) AD	AD	full=3
DEL_1:4095086-4095401	1	4095086	4095401	-316	DEL	0.475124	1528	0.44514	0.446372	0.570175	0.694853	NA	NA	NA	NA	NA	NA	NA	NA	NA	NA	NA	NA	NA	NA	NA	NA	NA	NA	NA	NA
DEL_1:41105963-41107526	1	41105963	41107526	-1564	DEL	0.00345781	15	0.0008	0.000856164	0	0.0368098	p34.2	SCMH1	NM_001031694	0	intron8-intron8	CDS	5756	5'	NA						NA					full=1
DEL_1:41278198-41278838	1	41278198	41278838	-641	DEL	0.0140056	60	0.000269978	0.000289017	0.00775194	0.177019	NA	NA	NA	NA	NA	NA	NA	NA	NA	NA	NA	NA	NA	NA	NA	NA	NA	NA	NA	NA
DEL_1:41278973-41279036	1	41278973	41279036	-64	DEL	0.012012	48	0.000289519	0.000309789	0.008	0.15411	NA	NA	NA	NA	NA	NA	NA	NA	NA	NA	NA	NA	NA	NA	NA	NA	NA	NA	NA	NA
DEL_1:41295073-41295132	1	41295073	41295132	-60	DEL	0.0123613	49	0.013783	0.0134965	0	0.00645161	NA	NA	NA	NA	NA	NA	NA	NA	NA	NA	NA	NA	NA	NA	NA	NA	NA	NA	NA	NA
DEL_1:41345420-41348027	1	41345420	41348027	-2608	DEL	0.000701919	3	0.000811688	0.000869061	0	0	NA	NA	NA	NA	NA	NA	NA	NA	NA	NA	NA	NA	NA	NA	NA	NA	NA	NA	NA	NA
DEL_1:4135011-4135175	1	4135011	4135175	-165	DEL	0.000235073	1	0	0	0	0.00314465	NA	NA	NA	NA	NA	NA	NA	NA	NA	NA	NA	NA	NA	NA	NA	NA	NA	NA	NA	NA
DEL_1:4155350-4155491	1	4155350	4155491	-142	DEL	0.000266809	1	0	0	0	0.00359712	NA	NA	NA	NA	NA	NA	NA	NA	NA	NA	NA	NA	NA	NA	NA	NA	NA	NA	NA	NA
DEL_1:41606058-41606933	1	41606058	41606933	-876	DEL	0.00300926	13	0	0	0.00381679	0.0368098	p34.2	HIVEP3	NM_001127714	0	intron2-intron2	5'UTR	20740	3'	NA						NA					full=1
DEL_1:41678417-41678736	1	41678417	41678736	-320	DEL	0.00169082	7	0	0	0.00423729	0.0185185	p34.2	HIVEP3	NM_001127714	0	intron1-intron1	5'UTR	49470	3'	NA						NA					full=3
DEL_1:41864675-41864857	1	41864675	41864857	-183	DEL	0.000239693	1	0.000277316	0.000296736	0	0	p34.2	HIVEP3	NM_001127714	0	intron1-intron1	5'UTR	53555	5'	NA						NA					full=3
DEL_1:42086828-42093070	1	42086828	42093070	-6243	DEL	0.00023084	1	0.000267094	0.000285878	0	0	NA	NA	NA	NA	NA	NA	NA	NA	NA	NA	NA	NA	NA	NA	NA	NA	NA	NA	NA	NA
DEL_1:42182975-42187177	1	42182975	42187177	-4203	DEL	0.00092081	4	0	0	0.0114504	0.00306748	p34.2	FOXJ3	NM_001198852	0	intron10-intron10	CDS	951	3'	NA						NA					full=3
DEL_1:4224546-4225884	1	4224546	4225884	-1339	DEL	0.00161365	7	0	0	0	0.0216049	NA	NA	NA	NA	NA	NA	NA	NA	NA	NA	NA	NA	NA	NA	NA	NA	NA	NA	NA	NA
DEL_1:42290077-42291112	1	42290077	42291112	-1036	DEL	0.000471476	2	0.00054615	0.000584795	0	0	p34.2	FOXJ3	NM_001198852	0	intron2-intron2	CDS	11405	3'	NA						NA					full=3
DEL_1:42724992-42725205	1	42724992	42725205	-214	DEL	0.00130959	5	0.00151699	0.00162127	0	0	NA	NA	NA	NA	NA	NA	NA	NA	NA	NA	NA	NA	NA	NA	NA	NA	NA	NA	NA	NA
DEL_1:42752500-42753005	1	42752500	42753005	-506	DEL	0.000936768	4	0.00108401	0.00087108	0	0	p34.2	P3H1	NM_001146289	6	intron8-intron9	CDS	36	5'	NA				dbVar:nssv17971778	1:42752501-42753004	2	Osteogenesis_imperfecta_type_8	610339	Osteogenesis imperfecta, type VIII, 610915 (3) AR	AR	full=5
DEL_1:42773597-42783486	1	42773597	42783486	-9890	DEL	0.000230097	1	0.000266099	0.000284738	0	0	p34.2	TMEM269-DT	NR_133055	0	intron2-txEnd	UTR	515	5'	NA						NA					full=3
DEL_1:42773597-42783486	1	42773597	42783486	-9890	DEL	0.000230097	1	0.000266099	0.000284738	0	0	p34.2	C1orf50	NM_024097	61	exon3-txEnd	CDS-3'UTR	35	3'	NA						NA					full=3
DEL_1:42919033-42919414	1	42919033	42919414	-382	DEL	0.00506512	21	0.000278862	0.000298864	0.012	0.0548387	NA	NA	NA	NA	NA	NA	NA	NA	NA	NA	NA	NA	NA	NA	NA	NA	NA	NA	NA	NA
DEL_1:42919593-42921025	1	42919593	42921025	-1433	DEL	0.00447902	19	0	0	0.0153846	0.0465839	NA	NA	NA	NA	NA	NA	NA	NA	NA	NA	NA	NA	NA	NA	NA	NA	NA	NA	NA	NA
DEL_1:42978391-42982357	1	42978391	42982357	-3967	DEL	0.000460829	2	0.000533049	0.000570451	0	0	p34.2	SLC2A1-AS1	NR_033967	0	intron3-intron3	UTR	767	3'	NA						NA					full=3
DEL_1:42980595-42987598	1	42980595	42987598	-7004	DEL	0.00115048	5	0.00133049	0.00142369	0	0	p34.2	SLC2A1-AS1	NR_033967	0	intron3-txEnd	UTR	2529	3'	NA						NA					full=3
DEL_1:43072638-43073373	1	43072638	43073373	-736	DEL	0.014437	60	0.00946548	0.00953516	0.056	0.0382166	NA	NA	NA	NA	NA	NA	NA	NA	NA	NA	NA	NA	NA	NA	NA	NA	NA	NA	NA	NA
DEL_1:43110233-43112866	1	43110233	43112866	-2634	DEL	0.000230627	1	0.000266809	0.000285551	0	0	NA	NA	NA	NA	NA	NA	NA	NA	NA	NA	NA	NA	NA	NA	NA	NA	NA	NA	NA	NA
DEL_1:43228390-43229873	1	43228390	43229873	-1484	DEL	0.0489381	212	0.0392419	0.0408571	0.0954198	0.123457	p34.2	CFAP57	NM_001195831	0	intron18-intron18	CDS	1264	5'	NA						NA					full=1
DEL_1:43302185-43304761	1	43302185	43304761	-2577	DEL	0.000460405	2	0.000532481	0.000569801	0	0	p34.2	TIE1	NM_001253357	0	intron1-intron1	CDS	172	3'	NA						NA		600222	Lymphatic malformation 11, 619401 (3) AD	AD	full=3
DEL_1:43304986-43306484	1	43304986	43306484	-1499	DEL	0.000460617	2	0.000532765	0.000570125	0	0	p34.2	TIE1	NM_001253357	8	exon2-intron3	CDS	53	3'	NA						NA		600222	Lymphatic malformation 11, 619401 (3) AD	AD	full=4
DEL_1:43391784-43392121	1	43391784	43392121	-338	DEL	0.716593	2928	0.715948	0.715543	0.732283	0.711039	p34.2	SZT2	NM_001365999	0	intron1-intron1	CDS	1789	5'	NA						NA		615463	Developmental and epileptic encephalopathy 18, 615476 (3) AR	AR	full=3
DEL_1:43543692-43544273	1	43543692	43544273	-582	DEL	0.000230627	1	0	0	0	0.00306748	p34.2	PTPRF	NM_001329137	0	intron3-intron3	5'UTR	757	3'	NA						NA		179590	?Breasts and/or nipples, aplasia or hypoplasia of, 2, 616001 (3) AR	AR	full=3
DEL_1:43600413-43600751	1	43600413	43600751	-339	DEL	0.00230888	9	0	0	0	0.0306122	p34.2	PTPRF	NM_001329137	0	intron14-intron14	CDS	1319	3'	NA						NA		179590	?Breasts and/or nipples, aplasia or hypoplasia of, 2, 616001 (3) AR	AR	full=3
DEL_1:43641843-43647193	1	43641843	43647193	-5351	DEL	0.00161514	7	0.00186866	0.00171331	0	0	NA	NA	NA	NA	NA	NA	NA	NA	NA	NA	NA	NA	NA	NA	NA	NA	NA	NA	NA	NA
DEL_1:43755694-43760048	1	43755694	43760048	-4355	DEL	0.000230097	1	0.000266099	0.000284738	0	0	p34.1	ST3GAL3	NM_001270465	0	intron2-intron2	CDS	19269	5'	NA						NA		606494	Developmental and epileptic encephalopathy 15, 615006 (3) AR;Intellectual developmental disorder, AR 12, 611090 (3) AR	AR	full=3
DEL_1:4375990-4376286	1	4375990	4376286	-297	DEL	0.0124238	53	0.0140998	0.0127758	0.00390625	0	NA	NA	NA	NA	NA	NA	NA	NA	NA	NA	NA	NA	NA	NA	NA	NA	NA	NA	NA	NA
DEL_1:44004000-44005427	1	44004000	44005427	-1428	DEL	0.000230203	1	0.000266241	0.0002849	0	0	p34.1	SLC6A9	NM_001261380	0	intron4-intron4	CDS	1015	3'	NA						NA		601019	Glycine encephalopathy with normal serum glycine, 617301 (3) AR	AR	full=3
DEL_1:4428062-4428163	1	4428062	4428163	-102	DEL	0.00768468	31	0.00808314	0.00741198	0.00396825	0.00628931	NA	NA	NA	NA	NA	NA	NA	NA	NA	NA	NA	NA	NA	NA	NA	NA	NA	NA	NA	NA
DEL_1:44357719-44358019	1	44357719	44358019	-301	DEL	0.0431894	182	0.0483516	0.0478286	0.0115385	0.00955414	NA	NA	NA	NA	NA	NA	NA	NA	NA	NA	NA	NA	NA	NA	NA	NA	NA	NA	NA	NA
DEL_1:44409129-44409274	1	44409129	44409274	-146	DEL	0.00261506	10	0	0	0.00840336	0.0291971	p34.1	RNF220	NM_001319956	0	intron1-intron1	5'UTR	2706	3'	NA						NA		616136	Leukodystrophy, hypomyelinating, 23, with ataxia, deafness, liver dysfunction, and dilated cardiomyopathy, 619688 (3) AR	AR	full=3
DEL_1:44555433-44556586	1	44555433	44556586	-1154	DEL	0.010604	46	0.000266667	0.000285388	0.0114504	0.128834	p34.1	RNF220	NM_001319956	0	intron2-intron2	CDS	57578	3'	NA						NA		616136	Leukodystrophy, hypomyelinating, 23, with ataxia, deafness, liver dysfunction, and dilated cardiomyopathy, 619688 (3) AR	AR	full=3
DEL_1:44555581-44556590	1	44555581	44556590	-1010	DEL	0.0105942	46	0.000266383	0.000285063	0.0114504	0.128834	p34.1	RNF220	NM_001319956	0	intron2-intron2	CDS	57574	3'	NA						NA		616136	Leukodystrophy, hypomyelinating, 23, with ataxia, deafness, liver dysfunction, and dilated cardiomyopathy, 619688 (3) AR	AR	full=1
DEL_1:44555608-44556686	1	44555608	44556686	-1079	DEL	0.0103639	45	0	0	0.0114504	0.128834	p34.1	RNF220	NM_001319956	0	intron2-intron2	CDS	57478	3'	NA						NA		616136	Leukodystrophy, hypomyelinating, 23, with ataxia, deafness, liver dysfunction, and dilated cardiomyopathy, 619688 (3) AR	AR	full=1
DEL_1:44563695-44563788	1	44563695	44563788	-94	DEL	0.000242954	1	0.000280426	0.000300481	0	0	p34.1	RNF220	NM_001319956	0	intron2-intron2	CDS	50376	3'	NA						NA		616136	Leukodystrophy, hypomyelinating, 23, with ataxia, deafness, liver dysfunction, and dilated cardiomyopathy, 619688 (3) AR	AR	full=3
DEL_1:44577948-44578053	1	44577948	44578053	-106	DEL	0.00732984	28	0.00851582	0.00814863	0	0	p34.1	RNF220	NM_001319956	0	intron2-intron2	CDS	36111	3'	NA						NA		616136	Leukodystrophy, hypomyelinating, 23, with ataxia, deafness, liver dysfunction, and dilated cardiomyopathy, 619688 (3) AR	AR	full=3
DEL_1:4465686-4471301	1	4465686	4471301	-5616	DEL	0.000460405	2	0	0	0	0.00613497	NA	NA	NA	NA	NA	NA	NA	NA	NA	NA	NA	NA	NA	NA	NA	NA	NA	NA	NA	NA
DEL_1:44715113-44720017	1	44715113	44720017	-4905	DEL	0.000230097	1	0	0	0.00381679	0	p34.1	ARMH1	NM_001145636	0	intron6-intron6	CDS	4104	3'	NA						NA					full=3
DEL_1:44720152-44726060	1	44720152	44726060	-5909	DEL	0.000230097	1	0	0	0.00381679	0	p34.1	RNU5F-1	NR_002753	0	txStart-txEnd	UTR	NA		NA						NA					full=3
DEL_1:44720152-44726060	1	44720152	44726060	-5909	DEL	0.000230097	1	0	0	0.00381679	0	p34.1	ARMH1	NM_001145636	45	intron6-txEnd	CDS-3'UTR	3969	3'	NA						NA					full=3
DEL_1:44849164-44849242	1	44849164	44849242	-79	DEL	0.0227599	95	0.0247085	0.0232005	0.0198413	0.003125	NA	NA	NA	NA	NA	NA	NA	NA	NA	NA	NA	NA	NA	NA	NA	NA	NA	NA	NA	NA
DEL_1:45072075-45075386	1	45072075	45075386	-3312	DEL	0.00138185	6	0	0	0	0.0184049	p34.1	ZSWIM5	NM_020883	0	intron2-intron2	CDS	11828	3'	NA						NA					full=1
DEL_1:45152425-45157709	1	45152425	45157709	-5285	DEL	0.00207182	9	0.00212993	0.0019943	0.00381679	0	p34.1	ZSWIM5	NM_020883	0	intron1-intron1	CDS	48046	5'	NA						NA					full=3
DEL_1:45164323-45181890	1	45164323	45181890	-17568	DEL	0.00299263	13	0.00346113	0.0034188	0	0	p34.1	ZSWIM5	NM_020883	0	intron1-intron1	CDS	23865	5'	NA						NA					full=3
DEL_1:45183772-45187010	1	45183772	45187010	-3239	DEL	0.000469043	2	0.000542299	0.000580383	0	0	p34.1	ZSWIM5	NM_020883	0	intron1-intron1	CDS	18745	5'	NA						NA					full=3
DEL_1:45242967-45243629	1	45242967	45243629	-663	DEL	0.00616114	26	0	0	0.008	0.0764331	NA	NA	NA	NA	NA	NA	NA	NA	NA	NA	NA	NA	NA	NA	NA	NA	NA	NA	NA	NA
DEL_1:45613774-45613843	1	45613774	45613843	-70	DEL	0.000258398	1	0.000300481	0.000322997	0	0	p34.1	NASP	NM_001195193	0	intron5-intron5	CDS	252	3'	NA						NA					full=3
DEL_1:45628075-45628129	1	45628075	45628129	-55	DEL	0.0011956	5	0.00138045	0.00147754	0	0	p34.1	GPBP1L1	NM_021639	0	exon13-exon13	3'UTR	279	3'	NA						NA					full=3
DEL_1:45741614-45741927	1	45741614	45741927	-314	DEL	0.363769	1247	0.368316	0.370634	0.350515	0.318182	p34.1	IPP	NM_001145349	0	intron2-intron2	CDS	282	3'	NA						NA					full=3
DEL_1:45777893-45786246	1	45777893	45786246	-8354	DEL	0.000230627	1	0	0	0	0.00306748	NA	NA	NA	NA	NA	NA	NA	NA	NA	NA	NA	NA	NA	NA	NA	NA	NA	NA	NA	NA
DEL_1:45821415-45822779	1	45821415	45822779	-1365	DEL	0.00140384	6	0.000540833	0.000578704	0.0116279	0.00314465	p34.1	MAST2	NM_001324320	0	intron1-intron1	CDS	1653	3'	NA						NA					full=3
DEL_1:45877500-45878562	1	45877500	45878562	-1063	DEL	0.000232342	1	0.000268962	0.000288018	0	0	p34.1	MAST2	NM_001324320	0	intron3-intron3	CDS	3801	3'	NA						NA					full=3
DEL_1:45900435-45900765	1	45900435	45900765	-331	DEL	0.801571	3163	0.787708	0.788973	0.854331	0.904321	p34.1	MAST2	NM_001324320	0	intron4-intron4	CDS	18040	5'	NA						NA					full=3
DEL_1:45906476-45906559	1	45906476	45906559	-84	DEL	0.000647249	2	0	0	0	0.01	p34.1	MAST2	NM_001324320	0	intron4-intron4	CDS	24081	5'	NA						NA					full=3
DEL_1:45962650-45968624	1	45962650	45968624	-5975	DEL	0.000230203	1	0	0	0	0.00306748	p34.1	MAST2	NM_001324320	0	intron5-intron5	CDS	3173	5'	NA						NA					full=3
DEL_1:4616436-4616582	1	4616436	4616582	-147	DEL	0.0527817	222	0.043193	0.04274	0.0674603	0.158784	NA	NA	NA	NA	NA	NA	NA	NA	NA	NA	NA	NA	NA	NA	NA	NA	NA	NA	NA	NA
DEL_1:46336997-46337288	1	46336997	46337288	-292	DEL	0.00103788	4	0	0	0	0.0137931	NA	NA	NA	NA	NA	NA	NA	NA	NA	NA	NA	NA	NA	NA	NA	NA	NA	NA	NA	NA
DEL_1:46337660-46337953	1	46337660	46337953	-294	DEL	0.000516262	2	0	0	0	0.00689655	NA	NA	NA	NA	NA	NA	NA	NA	NA	NA	NA	NA	NA	NA	NA	NA	NA	NA	NA	NA
DEL_1:46385852-46391254	1	46385852	46391254	-5403	DEL	0.00115154	5	0	0	0.019084	0	NA	NA	NA	NA	NA	NA	NA	NA	NA	NA	NA	NA	NA	NA	NA	NA	NA	NA	NA	NA
DEL_1:46418800-46426850	1	46418800	46426850	-8051	DEL	0.00069029	3	0.000532198	0.000569476	0.00381679	0	NA	NA	NA	NA	NA	NA	NA	NA	NA	NA	NA	NA	NA	NA	NA	NA	NA	NA	NA	NA
DEL_1:46491317-46491389	1	46491317	46491389	-73	DEL	0.00026001	1	0.000301023	0.000322789	0	0	p33	DMBX1	NM_172225	0	intron2-intron2	5'UTR	534	5'	NA						NA					full=3
DEL_1:46522955-46523102	1	46522955	46523102	-148	DEL	0.00364254	15	0	0	0.0078125	0.0433333	NA	NA	NA	NA	NA	NA	NA	NA	NA	NA	NA	NA	NA	NA	NA	NA	NA	NA	NA	NA
DEL_1:46652337-46652439	1	46652337	46652439	-103	DEL	0.000274424	1	0	0	0	0.00373134	p33	ATPAF1	NM_022745	0	intron6-intron6	CDS	141	5'	NA						NA					full=3
DEL_1:46975376-46978756	1	46975376	46978756	-3381	DEL	0.00188501	8	0.00108932	0.00116686	0	0.0126582	p33	CYP4X1	NM_001320289	0	intron1-intron1	CDS	13620	5'	NA						NA					full=3
DEL_1:47103327-47103743	1	47103327	47103743	-417	DEL	0.000498256	2	0.000574053	0.000614251	0	0	p33	CYP4Z1	NM_178134	0	intron8-intron8	CDS	2384	3'	NA						NA					full=3
DEL_1:47632214-47633807	1	47632214	47633807	-1594	DEL	0.000460405	2	0.000532481	0.000569801	0	0	NA	NA	NA	NA	NA	NA	NA	NA	NA	NA	NA	NA	NA	NA	NA	NA	NA	NA	NA	NA
DEL_1:47770987-47771648	1	47770987	47771648	-662	DEL	0.000924214	4	0.00106952	0.00114482	0	0	p33	TRABD2B	NM_001194986	0	intron6-intron6	CDS	3521	5'	NA						NA					full=3
DEL_1:47779609-47782203	1	47779609	47782203	-2595	DEL	0.000230097	1	0	0	0.00381679	0	p33	TRABD2B	NM_001194986	0	intron4-intron4	CDS	1065	3'	NA						NA					full=3
DEL_1:47820213-47828399	1	47820213	47828399	-8187	DEL	0.000230097	1	0.000266099	0.000284738	0	0	p33	TRABD2B	NM_001194986	0	intron2-intron2	CDS	18594	3'	NA						NA					full=3
DEL_1:48207603-48207662	1	48207603	48207662	-60	DEL	0.000244499	1	0.000282646	0.000303214	0	0	NA	NA	NA	NA	NA	NA	NA	NA	NA	NA	NA	NA	NA	NA	NA	NA	NA	NA	NA	NA
DEL_1:4822290-4822977	1	4822290	4822977	-688	DEL	0.00500715	21	0.00497788	0.00502959	0.0115385	0	NA	NA	NA	NA	NA	NA	NA	NA	NA	NA	NA	NA	NA	NA	NA	NA	NA	NA	NA	NA
DEL_1:48256448-48258000	1	48256448	48258000	-1553	DEL	0.00967175	33	0.000686342	0.000734754	0.0132743	0.102941	NA	NA	NA	NA	NA	NA	NA	NA	NA	NA	NA	NA	NA	NA	NA	NA	NA	NA	NA	NA
DEL_1:48440104-48440188	1	48440104	48440188	-85	DEL	0.000251762	1	0.000292912	0.000313283	0	0	p33	SPATA6	NM_001286239	0	intron3-intron3	CDS	11363	5'	NA						NA					full=3
DEL_1:48526720-48530068	1	48526720	48530068	-3349	DEL	0.000233209	1	0	0	0	0.00306748	NA	NA	NA	NA	NA	NA	NA	NA	NA	NA	NA	NA	NA	NA	NA	NA	NA	NA	NA	NA
DEL_1:48732502-48732553	1	48732502	48732553	-52	DEL	0.000254065	1	0	0	0	0.00328947	p33	BEND5	NM_024603	0	intron5-intron5	CDS	3685	5'	NA						NA					full=1
DEL_1:48732502-48732553	1	48732502	48732553	-52	DEL	0.000254065	1	0	0	0	0.00328947	p33	AGBL4	NM_001323573	0	intron6-intron6	CDS	69261	3'	NA						NA					full=1
DEL_1:49059069-49059720	1	49059069	49059720	-652	DEL	0.000725689	3	0.00084317	0.000600601	0	0	p33	AGBL4	NM_001323573	0	intron4-intron4	CDS	13269	3'	NA						NA					full=3
DEL_1:49069402-49071904	1	49069402	49071904	-2503	DEL	0.00277906	12	0.000268097	0.000287026	0.0114504	0.0245399	p33	AGBL4	NM_001323573	0	intron4-intron4	CDS	23602	3'	NA						NA					full=3
DEL_1:49153843-49153962	1	49153843	49153962	-120	DEL	0.00029976	1	0.000347222	0.000374251	0	0	p33	AGBL4	NM_001323573	0	intron4-intron4	CDS	91807	5'	NA						NA					full=1
DEL_1:49346238-49355939	1	49346238	49355939	-9702	DEL	0.000921234	4	0.00106553	0.00114025	0	0	p33	AGBL4	NM_001323573	0	intron3-intron3	CDS	100374	3'	NA						NA					full=3
DEL_1:49437753-49437819	1	49437753	49437819	-67	DEL	0.00424448	15	0.000328515	0.000351865	0.00454545	0.0481481	p33	AGBL4	NM_001323573	0	intron3-intron3	CDS	191889	3'	NA						NA					full=3
DEL_1:49437753-49437819	1	49437753	49437819	-67	DEL	0.00424448	15	0.000328515	0.000351865	0.00454545	0.0481481	p33	AGBL4-IT1	NR_046839	0	intron2-intron2	UTR	14619	3'	NA						NA					full=3
DEL_1:49555517-49563806	1	49555517	49563806	-8290	DEL	0.00690608	30	0.00772098	0.00712251	0	0.00306748	p33	AGBL4	NM_001323573	0	intron3-intron3	CDS	133470	5'	NA						NA					full=3
DEL_1:49618345-49618490	1	49618345	49618490	-146	DEL	0.113711	418	0.121843	0.122387	0.114035	0.0214286	p33	AGBL4	NM_001323573	0	intron3-intron3	CDS	78786	5'	NA						NA					full=1
DEL_1:4968068-4996210	1	4968068	4996210	-28143	DEL	0.000460405	2	0	0	0	0.00617284	NA	NA	NA	NA	NA	NA	NA	NA	NA	NA	NA	NA	NA	NA	NA	NA	NA	NA	NA	NA
DEL_1:49758662-49761627	1	49758662	49761627	-2966	DEL	0.000462321	2	0.000535045	0.000572738	0	0	p33	AGBL4	NM_001323573	0	intron2-intron2	CDS	61225	3'	NA						NA					full=3
DEL_1:50277001-50278261	1	50277001	50278261	-1261	DEL	0.00162488	7	0.0018797	0.00201265	0	0	NA	NA	NA	NA	NA	NA	NA	NA	NA	NA	NA	NA	NA	NA	NA	NA	NA	NA	NA	NA
DEL_1:50355406-50355578	1	50355406	50355578	-173	DEL	0.000479386	2	0.000553097	0.000591716	0	0	NA	NA	NA	NA	NA	NA	NA	NA	NA	NA	NA	NA	NA	NA	NA	NA	NA	NA	NA	NA
DEL_1:50395415-50411473	1	50395415	50411473	-16059	DEL	0.000230203	1	0.000266241	0.0002849	0	0	NA	NA	NA	NA	NA	NA	NA	NA	NA	NA	NA	NA	NA	NA	NA	NA	NA	NA	NA	NA
DEL_1:50557596-50560666	1	50557596	50560666	-3071	DEL	0.000230097	1	0.000266099	0	0	0	p32.3	FAF1	NM_007051	0	intron13-intron13	CDS	6410	5'	NA						NA					full=3
DEL_1:50662751-50664578	1	50662751	50664578	-1828	DEL	0.00302326	13	0.000269251	0	0.00381679	0.0339506	p32.3	FAF1	NM_007051	0	intron7-intron7	CDS	7223	3'	NA						NA					full=3
DEL_1:51033648-51033767	1	51033648	51033767	-120	DEL	0.00173812	6	0	0	0	0.0225564	NA	NA	NA	NA	NA	NA	NA	NA	NA	NA	NA	NA	NA	NA	NA	NA	NA	NA	NA	NA
DEL_1:51272044-51275471	1	51272044	51275471	-3428	DEL	0.00138185	6	0.0015983	0.00171038	0	0	p32.3	RNF11	NM_014372	0	exon3-txEnd	3'UTR	894	3'	NA						NA					full=3
DEL_1:51313204-51317509	1	51313204	51317509	-4306	DEL	0.000460405	2	0.000266099	0.000284738	0.00384615	0	p32.3	TTC39A	NM_001080494	0	intron2-intron2	CDS	261	3'	NA						NA					full=3
DEL_1:51358670-51358771	1	51358670	51358771	-102	DEL	0.00029274	1	0	0	0	0.00378788	p32.3	EPS15	NM_001159969	0	intron12-intron12	CDS	1824	3'	NA						NA					full=3
DEL_1:51449479-51451784	1	51449479	51451784	-2306	DEL	0.00278035	12	0	0	0.00763359	0.0306748	p32.3	EPS15	NM_001981	0	intron8-intron8	CDS	1344	3'	NA						NA					full=3
DEL_1:51561800-51575432	1	51561800	51575432	-13633	DEL	0.000231481	1	0.000267953	0.000286862	0	0	p32.3	CALR4P	NR_161259	0	intron2-txEnd	UTR	1377	3'	NA						NA					full=3
DEL_1:51571130-51579026	1	51571130	51579026	-7897	DEL	0.000694123	3	0.000803428	0.000860092	0	0	p32.3	CALR4P	NR_161259	0	intron2-intron3	UTR	1380	3'	NA						NA					full=3
DEL_1:51604566-51605425	1	51604566	51605425	-860	DEL	0.000231803	1	0.000268097	0.000286697	0	0	NA	NA	NA	NA	NA	NA	NA	NA	NA	NA	NA	NA	NA	NA	NA	NA	NA	NA	NA	NA
DEL_1:51628701-51630531	1	51628701	51630531	-1831	DEL	0.00069541	3	0.000805153	0.000574383	0	0	p32.3	OSBPL9	NM_001350208	0	intron1-intron1	5'UTR	11480	5'	NA						NA					full=1
DEL_1:52224002-52230425	1	52224002	52230425	-6424	DEL	0.000691563	3	0.0008	0.000856164	0	0	p32.3	ZFYVE9	NM_007324	0	intron2-intron2	5'UTR	2745	3'	NA						NA					full=3
DEL_1:5224128-5226226	1	5224128	5226226	-2099	DEL	0.000690608	3	0.000798722	0.000854701	0	0	NA	NA	NA	NA	NA	NA	NA	NA	NA	NA	NA	NA	NA	NA	NA	NA	NA	NA	NA	NA
DEL_1:5242052-5244501	1	5242052	5244501	-2450	DEL	0.000461681	2	0	0	0	0.00625	NA	NA	NA	NA	NA	NA	NA	NA	NA	NA	NA	NA	NA	NA	NA	NA	NA	NA	NA	NA
DEL_1:52559708-52561569	1	52559708	52561569	-1862	DEL	0.00669437	29	0.00774573	0.0077187	0	0	NA	NA	NA	NA	NA	NA	NA	NA	NA	NA	NA	NA	NA	NA	NA	NA	NA	NA	NA	NA
DEL_1:52773226-52774954	1	52773226	52774954	-1729	DEL	0.000402901	1	0.000464684	0.000501505	0	0	p32.3	ZYG11B	NM_024646	0	intron3-intron3	CDS	1452	5'	NA						NA					full=3
DEL_1:52878163-52878228	1	52878163	52878228	-66	DEL	0.00047824	2	0.000554939	0.000594177	0	0	p32.3	ZYG11A	NM_001004339	0	intron10-intron10	CDS	194	5'	NA						NA					full=3
DEL_1:52889938-52892108	1	52889938	52892108	-2171	DEL	0.00323625	14	0	0	0.00381679	0.0398773	p32.3	ZYG11A	NM_001004339	0	intron13-intron13	CDS	673	3'	NA						NA					full=1
DEL_1:5290850-5291217	1	5290850	5291217	-368	DEL	0.0288415	119	0.0302691	0.0306306	0.0443548	0	NA	NA	NA	NA	NA	NA	NA	NA	NA	NA	NA	NA	NA	NA	NA	NA	NA	NA	NA	NA
DEL_1:52910048-52914658	1	52910048	52914658	-4611	DEL	0.000690608	3	0.000798297	0.000854214	0	0	p32.3	ECHDC2	NM_001198961	17	intron1-intron3	CDS	1517	5'	NA						NA					full=3
DEL_1:52951381-52954092	1	52951381	52954092	-2712	DEL	0.00276753	12	0.0029349	0.00314106	0	0.00306748	p32.3	SCP2	NM_001007098	0	intron3-intron3	CDS	647	3'	NA						NA		184755;604105	?Leukoencephalopathy with dystonia and motor neuropathy, 613724 (3) AR;Spermatogenic failure 1, 258150 (3) AD	AD;AR	full=3
DEL_1:5299219-5302076	1	5299219	5302076	-2858	DEL	0.000691244	3	0	0	0	0.00920245	NA	NA	NA	NA	NA	NA	NA	NA	NA	NA	NA	NA	NA	NA	NA	NA	NA	NA	NA	NA
DEL_1:53128326-53129277	1	53128326	53129277	-952	DEL	0.198435	862	0.192758	0.190313	0.267176	0.208589	p32.3	SLC1A7	NM_001287595	0	intron2-intron2	CDS	5072	5'	NA						NA					full=1
DEL_1:53128425-53129277	1	53128425	53129277	-853	DEL	0.222196	959	0.215319	0.212156	0.303846	0.236025	p32.3	SLC1A7	NM_001287595	0	intron2-intron2	CDS	5072	5'	NA						NA					full=1
DEL_1:53128428-53129932	1	53128428	53129932	-1505	DEL	0.209091	897	0.202695	0.200519	0.288462	0.21875	p32.3	SLC1A7	NM_001287595	0	intron2-intron2	CDS	4417	5'	NA						NA					full=1
DEL_1:53128551-53128674	1	53128551	53128674	-124	DEL	0.234651	902	0.226019	0.223111	0.327434	0.262411	p32.3	SLC1A7	NM_001287595	0	intron2-intron2	CDS	5675	5'	NA						NA					full=1
DEL_1:53129453-53129932	1	53129453	53129932	-480	DEL	0.221231	942	0.214479	0.211227	0.299213	0.237342	p32.3	SLC1A7	NM_001287595	0	intron2-intron2	CDS	4417	5'	NA						NA					full=1
DEL_1:53435817-53439485	1	53435817	53439485	-3669	DEL	0.000230097	1	0	0	0	0.00306748	p32.3	SLC25A3P1	NR_002314	0	intron1-txEnd	UTR	289	5'	NA						NA					full=3
DEL_1:53467914-53468248	1	53467914	53468248	-335	DEL	0.00241429	10	0.00250278	0.00208582	0	0.00337838	NA	NA	NA	NA	NA	NA	NA	NA	NA	NA	NA	NA	NA	NA	NA	NA	NA	NA	NA	NA
DEL_1:53533695-53536977	1	53533695	53536977	-3283	DEL	0.00345145	15	0.000532198	0.000569476	0.00763359	0.0337423	p32.3	GLIS1	NM_147193	0	intron3-intron3	CDS	3743	3'	NA						NA					full=3
DEL_1:53603453-53603698	1	53603453	53603698	-246	DEL	0.000487567	2	0.000564334	0.00060241	0	0	p32.3	GLIS1	NM_147193	0	intron1-intron1	5'UTR	3175	3'	NA						NA					full=3
DEL_1:53690352-53690862	1	53690352	53690862	-511	DEL	0.00161588	7	0.00186766	0.00199886	0	0	p32.3	GLIS1	NM_147193	0	intron1-intron1	5'UTR	43041	5'	NA						NA					full=3
DEL_1:53901974-53904058	1	53901974	53904058	-2085	DEL	0.00368494	16	0	0	0	0.0490798	p32.3	DIO1	NM_000792	0	intron1-intron1	CDS	607	3'	NA						NA		147892	Thyroid hormone metabolism, abnormal, 2, 619855 (3) AD	AD	full=1
DEL_1:54146179-54149510	1	54146179	54149510	-3332	DEL	0.00322581	14	0	0	0	0.0432099	p32.3	CDCP2	NM_001353655	0	intron2-intron2	CDS	1366	3'	NA						NA					full=3
DEL_1:54428481-54431834	1	54428481	54431834	-3354	DEL	0.0105844	46	0.0122406	0.0122437	0	0	NA	NA	NA	NA	NA	NA	NA	NA	NA	NA	NA	NA	NA	NA	NA	NA	NA	NA	NA	NA
DEL_1:54530029-54534365	1	54530029	54534365	-4337	DEL	0.000230309	1	0	0	0	0.00306748	NA	NA	NA	NA	NA	NA	NA	NA	NA	NA	NA	NA	NA	NA	NA	NA	NA	NA	NA	NA
DEL_1:54604839-54608059	1	54604839	54608059	-3221	DEL	0.000230203	1	0	0	0	0.00306748	p32.3	ACOT11	NM_147161	21	intron12-exon15	CDS	9	5'	NA						NA					full=3
DEL_1:54626600-54630294	1	54626600	54630294	-3695	DEL	0.340204	1469	0.357869	0.359026	0.330769	0.142857	p32.3	ACOT11	NM_015547	0	intron15-intron15	CDS	439	3'	NA						NA					full=1
DEL_1:54636588-54636726	1	54636588	54636726	-139	DEL	0.00326305	13	0.00173913	0.00185989	0.0289256	0	p32.3	ACOT11	NM_015547	0	exon17-exon17	3'UTR	1901	3'	NA						NA					full=3
DEL_1:5474558-5474625	1	5474558	5474625	-68	DEL	0.0128327	54	0	0	0.0393701	0.142857	NA	NA	NA	NA	NA	NA	NA	NA	NA	NA	NA	NA	NA	NA	NA	NA	NA	NA	NA	NA
DEL_1:54792122-54792493	1	54792122	54792493	-372	DEL	0.000233536	1	0.000269978	0.00028885	0	0	p32.3	TTC22	NM_001114108	0	intron1-intron1	CDS	4025	3'	NA						NA					full=3
DEL_1:54821878-54822197	1	54821878	54822197	-320	DEL	0.346762	921	0.345462	0.345662	0.403614	0.305195	p32.3	LEXM	NM_152607	0	intron9-intron9	CDS	4756	5'	NA						NA					full=3
DEL_1:54835322-54839881	1	54835322	54839881	-4560	DEL	0.00161068	7	0	0	0	0.0214724	p32.3	LEXM	NM_152607	0	intron9-intron9	CDS	1734	3'	NA						NA					full=3
DEL_1:54905716-54906497	1	54905716	54906497	-782	DEL	0.00484262	20	0	0	0.00396825	0.0612903	NA	NA	NA	NA	NA	NA	NA	NA	NA	NA	NA	NA	NA	NA	NA	NA	NA	NA	NA	NA
DEL_1:54986637-54986873	1	54986637	54986873	-237	DEL	0.000482625	2	0	0	0	0.00641026	p32.3	TMEM61	NM_182532	0	intron2-intron2	CDS	191	5'	NA						NA					full=3
DEL_1:55029214-55043369	1	55029214	55043369	-14156	DEL	0.000230097	1	0.000266099	0.000284738	0	0	p32.3	PCSK9	NM_174936	9	txStart-intron1	5'UTR-CDS	473	3'	NA						1	Hypercholesterolemia,_familial,_1	607786	Hypercholesterolemia, familial, 3, 603776 (3) AD;(Low density lipoprotein cholesterol level QTL 1), 603776 (3) AD	AD	full=4
DEL_1:5524724-5529806	1	5524724	5529806	-5083	DEL	0.000230097	1	0.000266099	0.000284738	0	0	NA	NA	NA	NA	NA	NA	NA	NA	NA	NA	NA	NA	NA	NA	NA	NA	NA	NA	NA	NA
DEL_1:55254053-55254240	1	55254053	55254240	-188	DEL	0.000237417	1	0.000274123	0.0002936	0	0	NA	NA	NA	NA	NA	NA	NA	NA	NA	NA	NA	NA	NA	NA	NA	NA	NA	NA	NA	NA
DEL_1:55462042-55463553	1	55462042	55463553	-1512	DEL	0.0218605	94	0.0220549	0.0230415	0.0192308	0.0217391	NA	NA	NA	NA	NA	NA	NA	NA	NA	NA	NA	NA	NA	NA	NA	NA	NA	NA	NA	NA
DEL_1:55529799-55529905	1	55529799	55529905	-107	DEL	0.00279174	10	0.00291262	0.00313152	0	0.00367647	NA	NA	NA	NA	NA	NA	NA	NA	NA	NA	NA	NA	NA	NA	NA	NA	NA	NA	NA	NA
DEL_1:55700972-55702148	1	55700972	55702148	-1177	DEL	0.000509944	2	0	0	0	0.00636943	NA	NA	NA	NA	NA	NA	NA	NA	NA	NA	NA	NA	NA	NA	NA	NA	NA	NA	NA	NA
DEL_1:5573628-5573927	1	5573628	5573927	-300	DEL	0.0194712	81	0.0163889	0.0169845	0.031746	0.0454545	NA	NA	NA	NA	NA	NA	NA	NA	NA	NA	NA	NA	NA	NA	NA	NA	NA	NA	NA	NA
DEL_1:55792875-55794140	1	55792875	55794140	-1266	DEL	0.00115314	5	0.00133404	0.00142776	0	0	NA	NA	NA	NA	NA	NA	NA	NA	NA	NA	NA	NA	NA	NA	NA	NA	NA	NA	NA	NA
DEL_1:55935609-55935931	1	55935609	55935931	-323	DEL	0.98	4165	0.992695	0.993337	0.932	0.865132	p32.2	LINC01753	NR_147162	0	intron1-intron1	UTR	8984	5'	NA						NA					full=3
DEL_1:56114163-56114761	1	56114163	56114761	-599	DEL	0.00140977	6	0.00163221	0.00145518	0	0	NA	NA	NA	NA	NA	NA	NA	NA	NA	NA	NA	NA	NA	NA	NA	NA	NA	NA	NA	NA
DEL_1:56154662-56158936	1	56154662	56158936	-4275	DEL	0.000230203	1	0.000266241	0	0	0	NA	NA	NA	NA	NA	NA	NA	NA	NA	NA	NA	NA	NA	NA	NA	NA	NA	NA	NA	NA
DEL_1:5635705-5637447	1	5635705	5637447	-1743	DEL	0.000230097	1	0	0	0.00381679	0	NA	NA	NA	NA	NA	NA	NA	NA	NA	NA	NA	NA	NA	NA	NA	NA	NA	NA	NA	NA
DEL_1:56422030-56422348	1	56422030	56422348	-319	DEL	0.834865	3453	0.840212	0.840299	0.804878	0.796053	NA	NA	NA	NA	NA	NA	NA	NA	NA	NA	NA	NA	NA	NA	NA	NA	NA	NA	NA	NA
DEL_1:5654064-5657695	1	5654064	5657695	-3632	DEL	0.000230947	1	0.000267237	0.000286041	0	0	NA	NA	NA	NA	NA	NA	NA	NA	NA	NA	NA	NA	NA	NA	NA	NA	NA	NA	NA	NA
DEL_1:56776934-56777274	1	56776934	56777274	-341	DEL	0.768256	3093	0.759827	0.75958	0.709016	0.903727	p32.2	FYB2	NM_001004303	0	intron4-intron4	CDS	8996	3'	NA						NA					full=3
DEL_1:56803648-56804018	1	56803648	56804018	-371	DEL	0.0014985	6	0.00174216	0.00124069	0	0	p32.2	FYB2	NM_001004303	0	intron1-intron1	CDS	10845	3'	NA						NA					full=3
DEL_1:56846913-56848766	1	56846913	56848766	-1854	DEL	0.008	34	0.00926936	0.00933489	0	0	NA	NA	NA	NA	NA	NA	NA	NA	NA	NA	NA	NA	NA	NA	NA	NA	NA	NA	NA	NA
DEL_1:56919146-56919964	1	56919146	56919964	-819	DEL	0.000231267	1	0.000267523	0.000286369	0	0	NA	NA	NA	NA	NA	NA	NA	NA	NA	NA	NA	NA	NA	NA	NA	NA	NA	NA	NA	NA
DEL_1:5706926-5707155	1	5706926	5707155	-230	DEL	0.000938086	4	0	0	0	0.0125	NA	NA	NA	NA	NA	NA	NA	NA	NA	NA	NA	NA	NA	NA	NA	NA	NA	NA	NA	NA
DEL_1:57302236-57302308	1	57302236	57302308	-73	DEL	0.000484496	2	0.000562746	0.000602773	0	0	p32.2	DAB1	NM_001365793	0	intron1-intron1	5'UTR	11070	3'	NA						NA		603448;614566	Ciliary dyskinesia, primary, 2, 606763 (3) AR;Spinocerebellar ataxia 37, 615945 (3) AD	AD;AR	full=3
DEL_1:57425662-57425903	1	57425662	57425903	-242	DEL	0.00023753	1	0.000274123	0.0002936	0	0	p32.2	DAB1	NM_001379462	0	intron4-intron4	5'UTR	134496	3'	NA						NA		603448;614566	Ciliary dyskinesia, primary, 2, 606763 (3) AR;Spinocerebellar ataxia 37, 615945 (3) AD	AD;AR	full=3
DEL_1:57568442-57568578	1	57568442	57568578	-137	DEL	0.000478698	2	0.000553403	0.000591716	0	0	p32.2	DAB1	NM_001379462	0	intron4-intron4	5'UTR	81013	5'	NA						NA		603448;614566	Ciliary dyskinesia, primary, 2, 606763 (3) AR;Spinocerebellar ataxia 37, 615945 (3) AD	AD;AR	full=3
DEL_1:57804333-57807391	1	57804333	57807391	-3059	DEL	0.000265816	1	0.000309981	0.000332005	0	0	p32.2	DAB1	NM_001379462	0	intron3-intron3	5'UTR	76607	5'	NA						NA		603448;614566	Ciliary dyskinesia, primary, 2, 606763 (3) AR;Spinocerebellar ataxia 37, 615945 (3) AD	AD;AR	full=3
DEL_1:57877539-57877864	1	57877539	57877864	-326	DEL	0.584216	2206	0.581081	0.579485	0.535088	0.657534	p32.2	DAB1	NM_001379462	0	intron3-intron3	5'UTR	6134	5'	NA						NA		603448;614566	Ciliary dyskinesia, primary, 2, 606763 (3) AR;Spinocerebellar ataxia 37, 615945 (3) AD	AD;AR	full=3
DEL_1:58022500-58022866	1	58022500	58022866	-367	DEL	0.000258665	1	0.000298864	0.000320718	0	0	p32.2	DAB1	NM_001379462	0	intron1-intron1	5'UTR	51635	3'	NA						NA		603448;614566	Ciliary dyskinesia, primary, 2, 606763 (3) AR;Spinocerebellar ataxia 37, 615945 (3) AD	AD;AR	full=3
DEL_1:58181690-58183456	1	58181690	58183456	-1767	DEL	0.00108932	4	0	0	0	0.0144928	p32.2	DAB1	NM_001379462	0	intron1-intron1	5'UTR	66783	5'	NA						NA		603448;614566	Ciliary dyskinesia, primary, 2, 606763 (3) AR;Spinocerebellar ataxia 37, 615945 (3) AD	AD;AR	full=3
DEL_1:58230786-58230915	1	58230786	58230915	-130	DEL	0.000252908	1	0	0	0	0.00328947	p32.2	DAB1	NM_001379462	0	intron1-intron1	5'UTR	19324	5'	NA						NA		603448;614566	Ciliary dyskinesia, primary, 2, 606763 (3) AR;Spinocerebellar ataxia 37, 615945 (3) AD	AD;AR	full=3
DEL_1:58278237-58279151	1	58278237	58279151	-915	DEL	0.921551	3994	0.922625	0.923472	0.934615	0.898773	p32.2	DAB1	NM_001379461	0	intron4-intron4	5'UTR	64200	5'	NA						NA		603448;614566	Ciliary dyskinesia, primary, 2, 606763 (3) AR;Spinocerebellar ataxia 37, 615945 (3) AD	AD;AR	full=3
DEL_1:58507619-58507810	1	58507619	58507810	-192	DEL	0.000289519	1	0.000336022	0.000360231	0	0	p32.1	OMA1	NM_145243	0	intron7-intron7	CDS	1410	3'	NA						NA					full=3
DEL_1:58507619-58507810	1	58507619	58507810	-192	DEL	0.000289519	1	0.000336022	0.000360231	0	0	p32.1	DAB1	NM_001379461	0	intron2-intron2	5'UTR	1410	3'	NA						NA		603448;614566	Ciliary dyskinesia, primary, 2, 606763 (3) AR;Spinocerebellar ataxia 37, 615945 (3) AD	AD;AR	full=3
DEL_1:58713768-58713879	1	58713768	58713879	-112	DEL	0.00933173	31	0.0104239	0.0103935	0.00520833	0	NA	NA	NA	NA	NA	NA	NA	NA	NA	NA	NA	NA	NA	NA	NA	NA	NA	NA	NA	NA
DEL_1:58906262-58907543	1	58906262	58907543	-1282	DEL	0.000231481	1	0.000267666	0.000286533	0	0	NA	NA	NA	NA	NA	NA	NA	NA	NA	NA	NA	NA	NA	NA	NA	NA	NA	NA	NA	NA
DEL_1:58968190-58968252	1	58968190	58968252	-63	DEL	0.00308989	11	0	0	0.00892857	0.0346154	NA	NA	NA	NA	NA	NA	NA	NA	NA	NA	NA	NA	NA	NA	NA	NA	NA	NA	NA	NA
DEL_1:59007068-59010755	1	59007068	59010755	-3688	DEL	0.00162037	7	0.00187567	0.00200803	0	0	NA	NA	NA	NA	NA	NA	NA	NA	NA	NA	NA	NA	NA	NA	NA	NA	NA	NA	NA	NA
DEL_1:59208657-59209826	1	59208657	59209826	-1170	DEL	0.000230203	1	0.000266241	0.0002849	0	0	NA	NA	NA	NA	NA	NA	NA	NA	NA	NA	NA	NA	NA	NA	NA	NA	NA	NA	NA	NA
DEL_1:59531384-59589484	1	59531384	59589484	-58101	DEL	0.00196271	8	0.00228311	0.00152812	0	0	p32.1	FGGY	NM_001350793	6	intron9-intron10	CDS	18318	3'	NA						NA					full=3
DEL_1:59581052-59584965	1	59581052	59584965	-3914	DEL	0.025357	103	0.0148571	0.0152812	0.015748	0.152597	p32.1	FGGY	NM_001350793	0	intron10-intron10	CDS	22837	3'	NA						NA					full=1
DEL_1:59582962-59583990	1	59582962	59583990	-1029	DEL	0.133183	533	0.132194	0.130779	0.0944882	0.189076	p32.1	FGGY	NM_001350793	0	intron10-intron10	CDS	23812	3'	NA						NA					full=1
DEL_1:59640572-59641424	1	59640572	59641424	-853	DEL	0.0252454	108	0.0113636	0.0112978	0.130769	0.0993789	p32.1	FGGY	NM_001350798	5	intron10-intron11	CDS	73	5'	NA						NA					full=3
DEL_1:5971739-5971845	1	5971739	5971845	-107	DEL	0.000942507	4	0	0	0	0.0124224	p36.31	NPHP4	NM_001291593	0	intron3-intron3	5'UTR	2480	3'	NA						NA		607215	Nephronophthisis 4, 606966 (3) AR;Senior-Loken syndrome 4, 606996 (3) AR	AR	full=3
DEL_1:5988916-5989048	1	5988916	5989048	-133	DEL	0.000261643	1	0	0	0.0042735	0	p36.31	NPHP4	NM_001291593	0	intron1-intron1	5'UTR	2589	3'	NA						NA		607215	Nephronophthisis 4, 606966 (3) AR;Senior-Loken syndrome 4, 606996 (3) AR	AR	full=3
DEL_1:59947800-59949113	1	59947800	59949113	-1314	DEL	0.000486618	2	0.000566251	0.000605694	0	0	NA	NA	NA	NA	NA	NA	NA	NA	NA	NA	NA	NA	NA	NA	NA	NA	NA	NA	NA	NA
DEL_1:60195337-60195525	1	60195337	60195525	-189	DEL	0.00281492	8	0.00247117	0.00221043	0	0.00892857	NA	NA	NA	NA	NA	NA	NA	NA	NA	NA	NA	NA	NA	NA	NA	NA	NA	NA	NA	NA
DEL_1:6025840-6025943	1	6025840	6025943	-104	DEL	0.0273556	90	0.0288667	0.0295472	0.0294118	0.0107143	p36.31	KCNAB2	NM_001199861	0	intron1-intron1	5'UTR	14573	3'	NA						NA					full=3
DEL_1:60369680-60369755	1	60369680	60369755	-76	DEL	0.0035461	12	0.00412088	0.0036846	0	0	NA	NA	NA	NA	NA	NA	NA	NA	NA	NA	NA	NA	NA	NA	NA	NA	NA	NA	NA	NA
DEL_1:60603975-60604351	1	60603975	60604351	-377	DEL	0.061217	167	0.045844	0.0459982	0.0714286	0.212389	p32.1	LINC01748	NR_146508	0	intron1-intron1	UTR	3725	3'	NA						NA					full=3
DEL_1:60717755-60718276	1	60717755	60718276	-522	DEL	0.000237982	1	0	0	0	0.003125	p32.1	LOC101926964	NR_110628	0	intron4-intron4	UTR	11298	5'	NA						NA					full=3
DEL_1:61617185-61618030	1	61617185	61618030	-846	DEL	0.366046	1533	0.350221	0.351983	0.324219	0.578125	NA	NA	NA	NA	NA	NA	NA	NA	NA	NA	NA	NA	NA	NA	NA	NA	NA	NA	NA	NA
DEL_1:61647741-61653849	1	61647741	61653849	-6109	DEL	0.144455	620	0.156334	0.156178	0.113281	0.0337423	NA	NA	NA	NA	NA	NA	NA	NA	NA	NA	NA	NA	NA	NA	NA	NA	NA	NA	NA	NA
DEL_1:61733295-61733427	1	61733295	61733427	-133	DEL	0.0201149	49	0.000960615	0.00102145	0.04	0.20098	NA	NA	NA	NA	NA	NA	NA	NA	NA	NA	NA	NA	NA	NA	NA	NA	NA	NA	NA	NA
DEL_1:61830528-61830627	1	61830528	61830627	-100	DEL	0.000736016	3	0	0	0	0.00974026	p31.3	PATJ	NM_001350145	0	intron16-intron16	CDS	2945	5'	NA						NA					full=3
DEL_1:61971127-61998759	1	61971127	61998759	-27633	DEL	0.000463177	2	0.000533903	0.000571429	0	0	p31.3	PATJ	NM_001350145	3	intron27-intron28	CDS	8395	5'	NA						NA					full=3
DEL_1:61971859-61986745	1	61971859	61986745	-14887	DEL	0.00254042	11	0	0	0.00763359	0.0276074	p31.3	PATJ	NM_001350145	0	intron27-intron27	CDS	3422	3'	NA						NA					full=1
DEL_1:62157197-62158674	1	62157197	62158674	-1478	DEL	0.0848751	367	0.0852941	0.0850029	0.174419	0.00920245	p31.3	PATJ	NM_001350145	0	intron43-intron43	CDS	2233	3'	NA						NA					full=3
DEL_1:62157309-62158658	1	62157309	62158658	-1350	DEL	0.0842203	364	0.0845372	0.0841924	0.174419	0.00920245	p31.3	PATJ	NM_001350145	0	intron43-intron43	CDS	2249	3'	NA						NA					full=3
DEL_1:62157313-62158777	1	62157313	62158777	-1465	DEL	0.0846438	366	0.0850267	0.0847167	0.174419	0.00920245	p31.3	PATJ	NM_001350145	0	intron43-intron43	CDS	2130	3'	NA						NA					full=3
DEL_1:62169801-62170411	1	62169801	62170411	-611	DEL	0.000481	2	0.000557103	0.000297974	0	0	NA	NA	NA	NA	NA	NA	NA	NA	NA	NA	NA	NA	NA	NA	NA	NA	NA	NA	NA	NA
DEL_1:62189002-62191451	1	62189002	62191451	-2450	DEL	0.0383899	165	0.0428571	0.0435409	0.00763359	0.0122699	NA	NA	NA	NA	NA	NA	NA	NA	NA	NA	NA	NA	NA	NA	NA	NA	NA	NA	NA	NA
DEL_1:62189111-62191455	1	62189111	62191455	-2345	DEL	0.0382463	164	0.0427027	0.0433777	0.00763359	0.0122699	NA	NA	NA	NA	NA	NA	NA	NA	NA	NA	NA	NA	NA	NA	NA	NA	NA	NA	NA	NA
DEL_1:62278316-62278377	1	62278316	62278377	-62	DEL	0.544019	2101	0.541043	0.540359	0.482906	0.627586	p31.3	KANK4	NM_001320269	0	intron2-intron2	CDS	3171	5'	NA						NA					full=3
DEL_1:62299697-62305085	1	62299697	62305085	-5389	DEL	0.00415704	18	0.00481026	0.00514874	0	0	p31.3	KANK4	NM_001320269	0	intron1-intron1	5'UTR	14020	5'	NA						NA					full=3
DEL_1:62686148-62686488	1	62686148	62686488	-341	DEL	0.984331	4209	0.99541	0.995667	0.972868	0.863057	p31.3	DOCK7	NM_001271999	0	intron1-intron1	CDS	1738	5'	NA						NA		615730	Developmental and epileptic encephalopathy 23, 615859 (3) AR	AR	full=3
DEL_1:62694181-62694265	1	62694181	62694265	-85	DEL	0.000798297	3	0	0	0	0.0105634	NA	NA	NA	NA	NA	NA	NA	NA	NA	NA	NA	NA	NA	NA	NA	NA	NA	NA	NA	NA
DEL_1:62833673-62846512	1	62833673	62846512	-12840	DEL	0.000465116	2	0.000538793	0.000577034	0	0	p31.3	ATG4C	NM_178221	20	intron7-intron10	CDS	364	3'	NA						NA					full=3
DEL_1:62922811-62923061	1	62922811	62923061	-251	DEL	0.0111166	45	0.000571755	0.00061237	0.0371901	0.11039	NA	NA	NA	NA	NA	NA	NA	NA	NA	NA	NA	NA	NA	NA	NA	NA	NA	NA	NA	NA
DEL_1:62996094-62996444	1	62996094	62996444	-351	DEL	0.00832145	35	0	0	0.0119048	0.105263	NA	NA	NA	NA	NA	NA	NA	NA	NA	NA	NA	NA	NA	NA	NA	NA	NA	NA	NA	NA
DEL_1:6302182-6307560	1	6302182	6307560	-5379	DEL	0.000690926	3	0.000799148	0.000855188	0	0	p36.31	ACOT7	NM_181866	0	intron6-intron6	CDS	7202	3'	NA						NA					full=3
DEL_1:63148965-63150282	1	63148965	63150282	-1318	DEL	0.00935288	37	0.000589275	0.000630517	0.0590551	0.0649351	NA	NA	NA	NA	NA	NA	NA	NA	NA	NA	NA	NA	NA	NA	NA	NA	NA	NA	NA	NA
DEL_1:63664613-63665945	1	63664613	63665945	-1333	DEL	0.00143885	6	0.00138735	0.00148544	0.00396825	0	NA	NA	NA	NA	NA	NA	NA	NA	NA	NA	NA	NA	NA	NA	NA	NA	NA	NA	NA	NA
DEL_1:6378109-6385836	1	6378109	6385836	-7728	DEL	0.0195582	85	0.0226184	0.0236333	0	0	p36.31	ACOT7	NM_181864	15	txStart-intron1	5'UTR-CDS	7384	5'	NA						NA					full=1
DEL_1:63803888-63814357	1	63803888	63814357	-10470	DEL	0.000230097	1	0.000266099	0.000284738	0	0	p31.3	ROR1	NM_001083592	0	intron1-intron1	CDS	29380	5'	NA						NA		602336	?Deafness, AR 108, 617654 (3) AR	AR	full=3
DEL_1:63922473-63924073	1	63922473	63924073	-1601	DEL	0.00684285	29	0.00793217	0.00789012	0	0	p31.3	ROR1	NM_001083592	0	intron1-intron1	CDS	85231	3'	NA						NA		602336	?Deafness, AR 108, 617654 (3) AR	AR	full=1
DEL_1:6398576-6399547	1	6398576	6399547	-972	DEL	0.00510204	22	0	0	0.0114504	0.0582822	NA	NA	NA	NA	NA	NA	NA	NA	NA	NA	NA	NA	NA	NA	NA	NA	NA	NA	NA	NA
DEL_1:6401241-6401365	1	6401241	6401365	-125	DEL	0.000486855	2	0.00056338	0.0006035	0	0	NA	NA	NA	NA	NA	NA	NA	NA	NA	NA	NA	NA	NA	NA	NA	NA	NA	NA	NA	NA
DEL_1:64108971-64109027	1	64108971	64109027	-57	DEL	0.000315657	1	0.000369004	0.000395883	0	0	p31.3	ROR1	NM_001083592	0	intron4-intron4	CDS	28341	3'	NA						NA		602336	?Deafness, AR 108, 617654 (3) AR	AR	full=3
DEL_1:64108971-64109027	1	64108971	64109027	-57	DEL	0.000315657	1	0.000369004	0.000395883	0	0	p31.3	ROR1-AS1	NR_110666	0	intron4-intron4	UTR	578	3'	NA						NA					full=3
DEL_1:64175820-64184408	1	64175820	64184408	-8589	DEL	0.000230097	1	0	0	0	0.00306748	p31.3	ROR1	NM_005012	50	intron8-txEnd	CDS-3'UTR	1607	3'	NA						NA		602336	?Deafness, AR 108, 617654 (3) AR	AR	full=3
DEL_1:64259270-64263283	1	64259270	64263283	-4014	DEL	0.000236742	1	0	0	0.00387597	0	p31.3	UBE2U	NM_001366232	9	intron8-intron9	CDS	1332	3'	NA						NA					full=3
DEL_1:64378042-64380783	1	64378042	64380783	-2742	DEL	0.0004995	2	0	0	0.00413223	0.00387597	NA	NA	NA	NA	NA	NA	NA	NA	NA	NA	NA	NA	NA	NA	NA	NA	NA	NA	NA	NA
DEL_1:64381080-64382757	1	64381080	64382757	-1678	DEL	0.000471476	2	0	0	0.004	0.00378788	NA	NA	NA	NA	NA	NA	NA	NA	NA	NA	NA	NA	NA	NA	NA	NA	NA	NA	NA	NA
DEL_1:64435284-64435915	1	64435284	64435915	-632	DEL	0.0004649	2	0.000537634	0.000287687	0	0	NA	NA	NA	NA	NA	NA	NA	NA	NA	NA	NA	NA	NA	NA	NA	NA	NA	NA	NA	NA
DEL_1:64502596-64502695	1	64502596	64502695	-100	DEL	0.0500257	195	0.029864	0.0298034	0.0635593	0.282143	p31.3	CACHD1	NM_020925	0	intron1-intron1	CDS	31654	5'	NA						NA					full=3
DEL_1:64739077-64742067	1	64739077	64742067	-2991	DEL	0.000230203	1	0.000266241	0.0002849	0	0	NA	NA	NA	NA	NA	NA	NA	NA	NA	NA	NA	NA	NA	NA	NA	NA	NA	NA	NA	NA
DEL_1:64840285-64840345	1	64840285	64840345	-61	DEL	0.000248633	1	0	0	0	0.00328947	p31.3	JAK1	NM_001320923	0	intron20-intron20	CDS	490	3'	NA						NA		147795	Autoinflammation, immune dysregulation, and eosinophilia, 618999 (3) AD	AD	full=3
DEL_1:65216547-65216912	1	65216547	65216912	-366	DEL	0.0466699	192	0.0143581	0.0147679	0.0564516	0.404459	p31.3	AK4	NM_203464	0	intron3-intron3	CDS	1841	3'	NA						NA					full=3
DEL_1:65237934-65239483	1	65237934	65239483	-1550	DEL	0.000230734	1	0.000266951	0.000285714	0	0	NA	NA	NA	NA	NA	NA	NA	NA	NA	NA	NA	NA	NA	NA	NA	NA	NA	NA	NA	NA
DEL_1:65549572-65551378	1	65549572	65551378	-1807	DEL	0.00115154	5	0.00133191	0.00114025	0	0	p31.3	LEPR	NM_001003680	0	intron2-intron2	5'UTR	14167	3'	NA						NA		601007	Obesity, morbid, due to leptin receptor deficiency, 614963 (3) AR	AR	full=3
DEL_1:65575256-65578220	1	65575256	65578220	-2965	DEL	0.00541176	23	0	0	0.0114504	0.0617284	p31.3	LEPR	NM_001003680	0	intron5-intron5	CDS	2807	5'	NA						NA		601007	Obesity, morbid, due to leptin receptor deficiency, 614963 (3) AR	AR	full=3
DEL_1:65905531-65909605	1	65905531	65909605	-4075	DEL	0.000563698	2	0.000662252	0.00070922	0	0	p31.3	PDE4B	NM_001037341	0	intron1-intron1	5'UTR	3639	3'	NA						NA					full=3
DEL_1:66146487-66146569	1	66146487	66146569	-83	DEL	0.00090307	3	0.00105411	0.00112782	0	0	p31.3	PDE4B	NM_001037341	0	intron3-intron3	CDS	100890	3'	NA						NA					full=3
DEL_1:66228896-66228958	1	66228896	66228958	-63	DEL	0.062904	253	0.0678015	0.0673255	0.0614754	0.00961538	p31.3	PDE4B	NM_001037341	0	intron3-intron3	CDS	18501	3'	NA						NA					full=3
DEL_1:66626800-66626863	1	66626800	66626863	-64	DEL	0.000341763	1	0	0	0	0.00413223	p31.3	SGIP1	NM_001376535	0	intron3-intron3	CDS	890	5'	NA						NA					full=3
DEL_1:66855978-66858615	1	66855978	66858615	-2638	DEL	0.00115741	5	0	0	0.00381679	0.0122699	p31.3	DNAI4	NM_024763	0	intron7-intron7	CDS	3531	5'	NA						NA					full=3
DEL_1:6706510-6710760	1	6706510	6710760	-4251	DEL	0.00138058	6	0.00159659	0.00142369	0	0	NA	NA	NA	NA	NA	NA	NA	NA	NA	NA	NA	NA	NA	NA	NA	NA	NA	NA	NA	NA
DEL_1:67472416-67474664	1	67472416	67474664	-2249	DEL	0.000230309	1	0.000266383	0.000285063	0	0	NA	NA	NA	NA	NA	NA	NA	NA	NA	NA	NA	NA	NA	NA	NA	NA	NA	NA	NA	NA
DEL_1:67531225-67533968	1	67531225	67533968	-2744	DEL	0.000460617	2	0.000532765	0.000570125	0	0	NA	NA	NA	NA	NA	NA	NA	NA	NA	NA	NA	NA	NA	NA	NA	NA	NA	NA	NA	NA
DEL_1:67542063-67543139	1	67542063	67543139	-1077	DEL	0.751732	3255	0.769354	0.771845	0.740458	0.555901	NA	NA	NA	NA	NA	NA	NA	NA	NA	NA	NA	NA	NA	NA	NA	NA	NA	NA	NA	NA
DEL_1:67542291-67543233	1	67542291	67543233	-943	DEL	0.750806	3260	0.768637	0.771225	0.740458	0.552469	NA	NA	NA	NA	NA	NA	NA	NA	NA	NA	NA	NA	NA	NA	NA	NA	NA	NA	NA	NA
DEL_1:67613915-67614153	1	67613915	67614153	-239	DEL	0.00188985	7	0	0	0.0045045	0.0201342	NA	NA	NA	NA	NA	NA	NA	NA	NA	NA	NA	NA	NA	NA	NA	NA	NA	NA	NA	NA
DEL_1:67647841-67654914	1	67647841	67654914	-7074	DEL	0.00907399	39	0.0105065	0.0103687	0	0	NA	NA	NA	NA	NA	NA	NA	NA	NA	NA	NA	NA	NA	NA	NA	NA	NA	NA	NA	NA
DEL_1:6772748-6774255	1	6772748	6774255	-1508	DEL	0.000460617	2	0.000532765	0.000570125	0	0	NA	NA	NA	NA	NA	NA	NA	NA	NA	NA	NA	NA	NA	NA	NA	NA	NA	NA	NA	NA
DEL_1:67842024-67843742	1	67842024	67843742	-1719	DEL	0.000247893	1	0.000287687	0.000307882	0	0	p31.3	GNG12-AS1	NR_040077	0	intron1-intron1	UTR	9588	5'	NA						NA					full=3
DEL_1:68016835-68022987	1	68016835	68022987	-6153	DEL	0.00102828	4	0.0012012	0.000641437	0	0	p31.3	GNG12-AS1	NR_040077	0	intron1-intron1	UTR	11659	3'	NA						NA					full=3
DEL_1:68128842-68129041	1	68128842	68129041	-200	DEL	0.00416462	17	0.0048268	0.00515777	0	0	p31.3	GNG12-AS1	NR_040077	0	intron8-intron8	UTR	7601	5'	NA						NA					full=1
DEL_1:68128842-68129041	1	68128842	68129041	-200	DEL	0.00416462	17	0.0048268	0.00515777	0	0	p31.3	WLS	NM_001002292	0	intron11-intron11	CDS	8738	5'	NA						NA		611514	Zaki syndrome, 619648 (3) AR	AR	full=1
DEL_1:68422767-68422831	1	68422767	68422831	-65	DEL	0.0023175	8	0	0	0.00934579	0.0218978	NA	NA	NA	NA	NA	NA	NA	NA	NA	NA	NA	NA	NA	NA	NA	NA	NA	NA	NA	NA
DEL_1:68554342-68555542	1	68554342	68555542	-1201	DEL	0.00658514	28	0.00627387	0.00642523	0.00384615	0.0122699	NA	NA	NA	NA	NA	NA	NA	NA	NA	NA	NA	NA	NA	NA	NA	NA	NA	NA	NA	NA
DEL_1:69014059-69014946	1	69014059	69014946	-888	DEL	0.00171653	7	0	0	0	0.0227273	NA	NA	NA	NA	NA	NA	NA	NA	NA	NA	NA	NA	NA	NA	NA	NA	NA	NA	NA	NA
DEL_1:69096042-69096144	1	69096042	69096144	-103	DEL	0.000534474	2	0.000309215	0.000331565	0.00446429	0	p31.2	LINC01707	NR_146608	0	intron3-intron3	UTR	7480	5'	NA						NA					full=3
DEL_1:69305238-69308847	1	69305238	69308847	-3610	DEL	0.000230097	1	0	0	0.00381679	0	NA	NA	NA	NA	NA	NA	NA	NA	NA	NA	NA	NA	NA	NA	NA	NA	NA	NA	NA	NA
DEL_1:69478032-69478339	1	69478032	69478339	-308	DEL	0.761089	3020	0.758499	0.762696	0.782258	0.772727	NA	NA	NA	NA	NA	NA	NA	NA	NA	NA	NA	NA	NA	NA	NA	NA	NA	NA	NA	NA
DEL_1:69530707-69537020	1	69530707	69537020	-6314	DEL	0.00228542	9	0	0	0.012	0.0191083	NA	NA	NA	NA	NA	NA	NA	NA	NA	NA	NA	NA	NA	NA	NA	NA	NA	NA	NA	NA
DEL_1:70193762-70196287	1	70193762	70196287	-2526	DEL	0.000462749	2	0.000535619	0.000573394	0	0	p31.1	LRRC40	NM_017768	0	intron1-intron1	CDS	4489	3'	NA						NA					full=3
DEL_1:70377396-70378801	1	70377396	70378801	-1406	DEL	0.00138376	6	0.00160085	0.00171331	0	0	NA	NA	NA	NA	NA	NA	NA	NA	NA	NA	NA	NA	NA	NA	NA	NA	NA	NA	NA	NA
DEL_1:70397140-70399198	1	70397140	70399198	-2059	DEL	0.000230627	1	0.000266809	0.000285551	0	0	NA	NA	NA	NA	NA	NA	NA	NA	NA	NA	NA	NA	NA	NA	NA	NA	NA	NA	NA	NA
DEL_1:70480506-70480838	1	70480506	70480838	-333	DEL	0.993039	4280	0.998659	0.998564	0.980916	0.9375	NA	NA	NA	NA	NA	NA	NA	NA	NA	NA	NA	NA	NA	NA	NA	NA	NA	NA	NA	NA
DEL_1:70683115-70683365	1	70683115	70683365	-251	DEL	0.139871	562	0.131443	0.130887	0.105932	0.268966	NA	NA	NA	NA	NA	NA	NA	NA	NA	NA	NA	NA	NA	NA	NA	NA	NA	NA	NA	NA
DEL_1:70696617-70696711	1	70696617	70696711	-95	DEL	0.000341064	1	0	0	0	0.00446429	NA	NA	NA	NA	NA	NA	NA	NA	NA	NA	NA	NA	NA	NA	NA	NA	NA	NA	NA	NA
DEL_1:70732912-70732965	1	70732912	70732965	-54	DEL	0.000575705	2	0.000674764	0.000720461	0	0	p31.1	LINC01788	NR_125938	0	intron5-intron5	UTR	19605	5'	NA						NA					full=3
DEL_1:70771683-70774645	1	70771683	70774645	-2963	DEL	0.0388759	166	0.0344734	0.0343223	0.0192308	0.104294	p31.1	LINC01788	NR_125938	0	intron5-intron5	UTR	2884	3'	NA						NA					full=1
DEL_1:70778415-70783914	1	70778415	70783914	-5500	DEL	0.00371402	16	0.00403009	0.00402762	0.00381679	0	p31.1	LINC01788	NR_125938	0	intron6-intron6	UTR	720	5'	NA						NA					full=3
DEL_1:70836327-70848838	1	70836327	70848838	-12512	DEL	0.00162413	7	0.00188071	0.00201381	0	0	NA	NA	NA	NA	NA	NA	NA	NA	NA	NA	NA	NA	NA	NA	NA	NA	NA	NA	NA	NA
DEL_1:70901181-70992214	1	70901181	70992214	-91034	DEL	0.00146556	6	0.00170164	0.00182039	0	0	p31.1	PTGER3	NM_198718	14	intron2-txEnd	CDS-3'UTR	20090	5'	NA						NA					full=3
DEL_1:70962372-70962461	1	70962372	70962461	-90	DEL	0.00197239	8	0	0	0	0.0264901	p31.1	PTGER3	NM_198714	0	intron3-intron3	CDS	8583	3'	NA						NA					full=3
DEL_1:71021492-71024091	1	71021492	71024091	-2600	DEL	0.00377766	14	0	0	0	0.0463576	p31.1	PTGER3	NM_198714	0	intron1-intron1	CDS	9008	3'	NA						NA					full=3
DEL_1:71275636-71275947	1	71275636	71275947	-312	DEL	0.999538	4330	0.999733	0.999714	1	0.996914	NA	NA	NA	NA	NA	NA	NA	NA	NA	NA	NA	NA	NA	NA	NA	NA	NA	NA	NA	NA
DEL_1:71312275-71312328	1	71312275	71312328	-54	DEL	0.000560224	2	0	0	0	0.0078125	NA	NA	NA	NA	NA	NA	NA	NA	NA	NA	NA	NA	NA	NA	NA	NA	NA	NA	NA	NA
DEL_1:7132312-7134335	1	7132312	7134335	-2024	DEL	0.000921234	4	0.00106553	0.00114025	0	0	p36.23	CAMTA1	NM_001349608	0	intron3-intron3	CDS	40941	5'	NA						NA		611501	Cerebellar dysfunction with variable cognitive and behavioral abnormalities, 614756 (3) AD	AD	full=3
DEL_1:71362776-71363191	1	71362776	71363191	-416	DEL	0.0115009	40	0.0133779	0.0133189	0	0	NA	NA	NA	NA	NA	NA	NA	NA	NA	NA	NA	NA	NA	NA	NA	NA	NA	NA	NA	NA
DEL_1:71428160-71431207	1	71428160	71431207	-3048	DEL	0.000233318	1	0.000269978	0.000289184	0	0	p31.1	NEGR1	NM_173808	0	intron6-intron6	CDS	20590	3'	NA						NA					full=3
DEL_1:71983940-71984350	1	71983940	71984350	-411	DEL	0.141387	481	0.146758	0.146047	0.154206	0.0697674	p31.1	NEGR1	NM_173808	0	intron1-intron1	CDS	48629	3'	NA						NA					full=3
DEL_1:71997213-71998556	1	71997213	71998556	-1344	DEL	0.00178465	6	0.00207756	0.00222222	0	0	p31.1	NEGR1	NM_173808	0	intron1-intron1	CDS	61902	3'	NA						NA					full=3
DEL_1:72144442-72144500	1	72144442	72144500	-59	DEL	0.278609	857	0.304528	0.304032	0.125	0.110619	p31.1	NEGR1	NM_173808	0	intron1-intron1	CDS	137818	5'	NA						NA					full=3
DEL_1:72153043-72191875	1	72153043	72191875	-38833	DEL	0.000511771	2	0.000596303	0.000318878	0	0	p31.1	NEGR1	NM_173808	0	intron1-intron1	CDS	90443	5'	NA						NA					full=3
DEL_1:72289661-72289810	1	72289661	72289810	-150	DEL	0.167835	479	0.17086	0.171292	0.15	0.147619	NA	NA	NA	NA	NA	NA	NA	NA	NA	NA	NA	NA	NA	NA	NA	NA	NA	NA	NA	NA
DEL_1:72290009-72298392	1	72290009	72298392	-8384	DEL	0.165264	707	0.170818	0.172074	0.126923	0.132716	NA	NA	NA	NA	NA	NA	NA	NA	NA	NA	NA	NA	NA	NA	NA	NA	NA	NA	NA	NA
DEL_1:72300640-72346157	1	72300640	72346157	-45518	DEL	0.640047	2733	0.648319	0.648116	0.726923	0.475155	NA	NA	NA	NA	NA	NA	NA	NA	NA	NA	NA	NA	NA	NA	NA	NA	NA	NA	NA	NA
DEL_1:72545431-72627422	1	72545431	72627422	-81992	DEL	0.00186306	8	0.00188883	0.00202079	0	0.00306748	NA	NA	NA	NA	NA	NA	NA	NA	NA	NA	NA	NA	NA	NA	NA	NA	NA	NA	NA	NA
DEL_1:72556902-72556954	1	72556902	72556954	-53	DEL	0.98713	4065	0.989705	0.989577	0.976562	0.962687	NA	NA	NA	NA	NA	NA	NA	NA	NA	NA	NA	NA	NA	NA	NA	NA	NA	NA	NA	NA
DEL_1:7284219-7289881	1	7284219	7289881	-5663	DEL	0.00023084	1	0.000267094	0.000285878	0	0	p36.23	CAMTA1	NM_001349608	0	intron4-intron4	CDS	34593	5'	NA						NA		611501	Cerebellar dysfunction with variable cognitive and behavioral abnormalities, 614756 (3) AD	AD	full=3
DEL_1:73287917-73288233	1	73287917	73288233	-317	DEL	0.984323	4144	0.996429	0.996179	0.965116	0.858974	NA	NA	NA	NA	NA	NA	NA	NA	NA	NA	NA	NA	NA	NA	NA	NA	NA	NA	NA	NA
DEL_1:7374898-7395646	1	7374898	7395646	-20749	DEL	0.000230203	1	0.000266241	0.0002849	0	0	p36.23	CAMTA1	NM_001349608	0	intron4-intron4	CDS	72183	3'	NA						NA		611501	Cerebellar dysfunction with variable cognitive and behavioral abnormalities, 614756 (3) AD	AD	full=3
DEL_1:7374898-7395646	1	7374898	7395646	-20749	DEL	0.000230203	1	0.000266241	0.0002849	0	0	p36.23	CAMTA1-AS2	NR_146199	0	txStart-txEnd	UTR	NA		NA						NA					full=3
DEL_1:73846748-73847000	1	73846748	73847000	-253	DEL	0.272004	1094	0.273933	0.274413	0.326613	0.205882	NA	NA	NA	NA	NA	NA	NA	NA	NA	NA	NA	NA	NA	NA	NA	NA	NA	NA	NA	NA
DEL_1:73966649-73969567	1	73966649	73969567	-2919	DEL	0.205982	854	0.206819	0.205566	0.18	0.216981	NA	NA	NA	NA	NA	NA	NA	NA	NA	NA	NA	NA	NA	NA	NA	NA	NA	NA	NA	NA
DEL_1:74286632-74286702	1	74286632	74286702	-71	DEL	0.000593824	2	0	0	0	0.00757576	p31.1	FPGT-TNNI3K	NM_001199327	0	intron7-intron7	CDS	14924	5'	NA						NA					full=3
DEL_1:74286632-74286702	1	74286632	74286702	-71	DEL	0.000593824	2	0	0	0	0.00757576	p31.1	TNNI3K	NM_015978	0	intron5-intron5	CDS	14924	5'	NA						NA		613932	Cardiac conduction disease with or without dilated cardiomyopathy, 616117 (3) AD	AD	full=3
DEL_1:7464043-7467674	1	7464043	7467674	-3632	DEL	0.000230097	1	0.000266099	0.000284738	0	0	p36.23	CAMTA1	NM_001349608	0	intron4-intron4	CDS	155	3'	NA						NA		611501	Cerebellar dysfunction with variable cognitive and behavioral abnormalities, 614756 (3) AD	AD	full=3
DEL_1:74682551-74682609	1	74682551	74682609	-59	DEL	0.0480226	136	0.0493528	0.05	0.0595238	0.0208333	NA	NA	NA	NA	NA	NA	NA	NA	NA	NA	NA	NA	NA	NA	NA	NA	NA	NA	NA	NA
DEL_1:74715437-74716688	1	74715437	74716688	-1252	DEL	0.000248139	1	0.000288517	0.000309023	0	0	p31.1	CRYZ	NM_001889	0	intron4-intron4	CDS	807	3'	NA						NA					full=3
DEL_1:74717913-74720328	1	74717913	74720328	-2416	DEL	0.00634398	27	0.00544662	0.00553291	0.0229008	0.00310559	p31.1	CRYZ	NM_001889	16	intron3-intron4	CDS	956	3'	NA						NA					full=1
DEL_1:7499920-7502395	1	7499920	7502395	-2476	DEL	0.000230203	1	0	0	0.00381679	0	p36.23	CAMTA1	NM_001349608	0	intron5-intron5	CDS	32019	5'	NA						NA		611501	Cerebellar dysfunction with variable cognitive and behavioral abnormalities, 614756 (3) AD	AD	full=3
DEL_1:7510013-7511458	1	7510013	7511458	-1446	DEL	0.175277	760	0.186766	0.187036	0.179389	0.0398773	p36.23	CAMTA1	NM_001349608	0	intron5-intron5	CDS	42112	5'	NA						NA		611501	Cerebellar dysfunction with variable cognitive and behavioral abnormalities, 614756 (3) AD	AD	full=1
DEL_1:75253309-75262081	1	75253309	75262081	-8773	DEL	0.000692841	3	0	0	0	0.00920245	p31.1	SLC44A5	NM_001130058	0	intron6-intron6	CDS	2015	3'	NA						NA					full=3
DEL_1:75428680-75430308	1	75428680	75430308	-1629	DEL	0.000283768	1	0	0	0.00423729	0	p31.1	SLC44A5	NM_001130058	0	intron2-intron2	CDS	32059	3'	NA						NA					full=3
DEL_1:75546180-75546511	1	75546180	75546511	-332	DEL	0.951852	4112	0.959582	0.959908	0.879845	0.920245	p31.1	SLC44A5	NM_001130058	0	intron1-intron1	5'UTR	4664	3'	NA						NA					full=3
DEL_1:75668263-75669312	1	75668263	75669312	-1050	DEL	0.00769231	31	0.00173611	0.00185529	0.0384615	0.0477707	NA	NA	NA	NA	NA	NA	NA	NA	NA	NA	NA	NA	NA	NA	NA	NA	NA	NA	NA	NA
DEL_1:7585694-7588373	1	7585694	7588373	-2680	DEL	0.00138058	6	0	0	0	0.0184049	p36.23	CAMTA1	NM_001349608	0	intron5-intron5	CDS	52026	3'	NA						NA		611501	Cerebellar dysfunction with variable cognitive and behavioral abnormalities, 614756 (3) AD	AD	full=1
DEL_1:75867362-75867432	1	75867362	75867432	-71	DEL	0.00732807	26	0.000325309	0.000349162	0.0049505	0.0882353	p31.1	MSH4	NM_002440	0	intron8-intron8	CDS	81	3'	NA						NA		602105	Premature ovarian failure 20, 619938 (3) AR;Spermatogenic failure 2, 108420 (3) AR	AR	full=1
DEL_1:76067588-76067816	1	76067588	76067816	-229	DEL	0.00301205	12	0.00347625	0.00310174	0	0	NA	NA	NA	NA	NA	NA	NA	NA	NA	NA	NA	NA	NA	NA	NA	NA	NA	NA	NA	NA
DEL_1:7631725-7631832	1	7631725	7631832	-108	DEL	0.000245942	1	0.000285225	0.000304507	0	0	p36.23	CAMTA1	NM_001349608	0	intron5-intron5	CDS	8567	3'	NA						NA		611501	Cerebellar dysfunction with variable cognitive and behavioral abnormalities, 614756 (3) AD	AD	full=3
DEL_1:76397124-76397183	1	76397124	76397183	-60	DEL	0.000271297	1	0.000314663	0.0003367	0	0	p31.1	ST6GALNAC3	NM_001160011	0	intron2-intron2	CDS	14824	3'	NA						NA					full=3
DEL_1:76398070-76401226	1	76398070	76401226	-3157	DEL	0.00581395	25	0.00646552	0.00663206	0	0.00306748	p31.1	ST6GALNAC3	NM_001160011	0	intron2-intron2	CDS	10781	3'	NA						NA					full=3
DEL_1:7642949-7643211	1	7642949	7643211	-263	DEL	0.00292683	12	0	0	0.00806452	0.0316456	p36.23	CAMTA1	NM_001349608	0	intron6-intron6	CDS	2396	5'	NA						NA		611501	Cerebellar dysfunction with variable cognitive and behavioral abnormalities, 614756 (3) AD	AD	full=3
DEL_1:76738302-76743520	1	76738302	76743520	-5219	DEL	0.000231267	1	0	0	0.00384615	0	NA	NA	NA	NA	NA	NA	NA	NA	NA	NA	NA	NA	NA	NA	NA	NA	NA	NA	NA	NA
DEL_1:76774377-76774454	1	76774377	76774454	-78	DEL	0.16051	617	0.163339	0.163121	0.165254	0.125828	p31.1	LINC02567	NR_149059	0	intron1-intron1	UTR	4535	5'	NA						NA					full=1
DEL_1:77308760-77315905	1	77308760	77315905	-7146	DEL	0.000460829	2	0	0	0.00381679	0.00306748	p31.1	AK5	NM_174858	0	intron5-intron5	CDS	10813	5'	NA						NA					full=3
DEL_1:77394533-77394954	1	77394533	77394954	-422	DEL	0.00310856	13	0.00358918	0.0035461	0	0	p31.1	AK5	NM_174858	0	intron6-intron6	CDS	16026	3'	NA						NA					full=3
DEL_1:77430795-77432960	1	77430795	77432960	-2166	DEL	0.000237192	1	0	0	0	0.00310559	p31.1	AK5	NM_174858	0	intron8-intron8	CDS	13080	5'	NA						NA					full=3
DEL_1:77617150-77617826	1	77617150	77617826	-677	DEL	0.00024108	1	0.000278862	0.000298151	0	0	p31.1	ZZZ3	NM_001376153	0	intron4-intron4	CDS	14023	5'	NA						NA					full=3
DEL_1:77887912-77887985	1	77887912	77887985	-74	DEL	0.116415	278	0.10249	0.101442	0.219178	0.207792	p31.1	NEXN-AS1	NR_103535	0	exon2-exon2	UTR	313	5'	NA						NA					full=3
DEL_1:78183479-78188464	1	78183479	78188464	-4986	DEL	0.0662565	280	0.0619178	0.0627198	0.0426357	0.13522	NA	NA	NA	NA	NA	NA	NA	NA	NA	NA	NA	NA	NA	NA	NA	NA	NA	NA	NA	NA
DEL_1:78273242-78273314	1	78273242	78273314	-73	DEL	0.00133245	4	0.00154679	0.0016488	0	0	p31.1	MGC27382	NR_027310	0	intron3-intron3	UTR	21365	5'	NA						NA					full=1
DEL_1:78368212-78370141	1	78368212	78370141	-1930	DEL	0.005624	21	0.000313283	0.000335796	0.00826446	0.06	p31.1	MGC27382	NR_027310	0	intron4-txEnd	UTR	324	3'	NA						NA					full=1
DEL_1:7848741-7849460	1	7848741	7849460	-720	DEL	0.00184417	8	0.0021322	0.0022818	0	0	p36.23	UTS2	NM_006786	0	intron3-intron3	CDS	179	5'	NA						NA					full=3
DEL_1:78694381-78694457	1	78694381	78694457	-77	DEL	0.0172144	66	0.000910747	0.000975293	0.0289256	0.187919	NA	NA	NA	NA	NA	NA	NA	NA	NA	NA	NA	NA	NA	NA	NA	NA	NA	NA	NA	NA
DEL_1:78826413-78826520	1	78826413	78826520	-108	DEL	0.00340599	10	0.00392773	0.0041876	0	0	NA	NA	NA	NA	NA	NA	NA	NA	NA	NA	NA	NA	NA	NA	NA	NA	NA	NA	NA	NA
DEL_1:78927923-78933842	1	78927923	78933842	-5920	DEL	0.00597403	23	0.000909091	0.000971503	0	0.0666667	p31.1	ADGRL4	NM_022159	0	intron7-intron7	CDS	832	3'	NA						NA					full=1
DEL_1:78935823-78936146	1	78935823	78936146	-324	DEL	0.695559	2600	0.70841	0.707702	0.642157	0.583333	p31.1	ADGRL4	NM_022159	0	intron7-intron7	CDS	148	5'	NA						NA					full=3
DEL_1:78981891-79082456	1	78981891	79082456	-100566	DEL	0.000230097	1	0.000266099	0.000284738	0	0	p31.1	ADGRL4	NM_022159	8	txStart-intron2	5'UTR-CDS	23178	5'	NA						NA					full=3
DEL_1:79048654-79049132	1	79048654	79049132	-479	DEL	0.000699301	3	0	0	0	0.009375	NA	NA	NA	NA	NA	NA	NA	NA	NA	NA	NA	NA	NA	NA	NA	NA	NA	NA	NA	NA
DEL_1:7909734-7910851	1	7909734	7910851	-1118	DEL	0.000231267	1	0	0	0	0.00306748	NA	NA	NA	NA	NA	NA	NA	NA	NA	NA	NA	NA	NA	NA	NA	NA	NA	NA	NA	NA
DEL_1:79242067-79245617	1	79242067	79245617	-3551	DEL	0.0206287	84	0.0216771	0.0219646	0.00793651	0.0191083	NA	NA	NA	NA	NA	NA	NA	NA	NA	NA	NA	NA	NA	NA	NA	NA	NA	NA	NA	NA
DEL_1:79383551-79385138	1	79383551	79385138	-1588	DEL	0.000276549	1	0.000324465	0.000347222	0	0	NA	NA	NA	NA	NA	NA	NA	NA	NA	NA	NA	NA	NA	NA	NA	NA	NA	NA	NA	NA
DEL_1:79432059-79432525	1	79432059	79432525	-467	DEL	0.0331847	134	0.0318599	0.0332308	0.0609756	0.025974	NA	NA	NA	NA	NA	NA	NA	NA	NA	NA	NA	NA	NA	NA	NA	NA	NA	NA	NA	NA
DEL_1:79463135-79463431	1	79463135	79463431	-297	DEL	0.0245546	102	0.0244716	0.0253127	0.0406504	0.0128205	NA	NA	NA	NA	NA	NA	NA	NA	NA	NA	NA	NA	NA	NA	NA	NA	NA	NA	NA	NA
DEL_1:79648487-79648805	1	79648487	79648805	-319	DEL	0.453049	1486	0.464006	0.461509	0.457944	0.330769	NA	NA	NA	NA	NA	NA	NA	NA	NA	NA	NA	NA	NA	NA	NA	NA	NA	NA	NA	NA
DEL_1:79649316-79651597	1	79649316	79651597	-2282	DEL	0.00026001	1	0	0	0	0.00352113	NA	NA	NA	NA	NA	NA	NA	NA	NA	NA	NA	NA	NA	NA	NA	NA	NA	NA	NA	NA
DEL_1:79650803-79651597	1	79650803	79651597	-795	DEL	0.00577731	22	0.000614628	0.000658762	0.019685	0.05	NA	NA	NA	NA	NA	NA	NA	NA	NA	NA	NA	NA	NA	NA	NA	NA	NA	NA	NA	NA
DEL_1:79753957-79755583	1	79753957	79755583	-1627	DEL	0.00231267	10	0	0	0	0.0306748	NA	NA	NA	NA	NA	NA	NA	NA	NA	NA	NA	NA	NA	NA	NA	NA	NA	NA	NA	NA
DEL_1:79756095-79757344	1	79756095	79757344	-1250	DEL	0.431616	1843	0.45987	0.459954	0.348837	0.175926	NA	NA	NA	NA	NA	NA	NA	NA	NA	NA	NA	NA	NA	NA	NA	NA	NA	NA	NA	NA
DEL_1:79781250-79781417	1	79781250	79781417	-168	DEL	0.000257202	1	0.000299222	0.000319898	0	0	NA	NA	NA	NA	NA	NA	NA	NA	NA	NA	NA	NA	NA	NA	NA	NA	NA	NA	NA	NA
DEL_1:79858794-79859294	1	79858794	79859294	-501	DEL	0.000488759	2	0	0	0.00787402	0	NA	NA	NA	NA	NA	NA	NA	NA	NA	NA	NA	NA	NA	NA	NA	NA	NA	NA	NA	NA
DEL_1:79862835-79862948	1	79862835	79862948	-114	DEL	0.00609081	22	0	0	0.00900901	0.0740741	NA	NA	NA	NA	NA	NA	NA	NA	NA	NA	NA	NA	NA	NA	NA	NA	NA	NA	NA	NA
DEL_1:80038299-80038375	1	80038299	80038375	-77	DEL	0.00999286	28	0.0104954	0.0107335	0.0154639	0	NA	NA	NA	NA	NA	NA	NA	NA	NA	NA	NA	NA	NA	NA	NA	NA	NA	NA	NA	NA
DEL_1:80075449-80148945	1	80075449	80148945	-73497	DEL	0.00122489	5	0.00142531	0.00152905	0	0	NA	NA	NA	NA	NA	NA	NA	NA	NA	NA	NA	NA	NA	NA	NA	NA	NA	NA	NA	NA
DEL_1:8050232-8053801	1	8050232	8053801	-3570	DEL	0.000230097	1	0	0	0	0.00306748	NA	NA	NA	NA	NA	NA	NA	NA	NA	NA	NA	NA	NA	NA	NA	NA	NA	NA	NA	NA
DEL_1:80721526-80722384	1	80721526	80722384	-859	DEL	0.000230947	1	0.000267237	0.000286041	0	0	NA	NA	NA	NA	NA	NA	NA	NA	NA	NA	NA	NA	NA	NA	NA	NA	NA	NA	NA	NA
DEL_1:80728656-80728984	1	80728656	80728984	-329	DEL	0.620012	1989	0.599551	0.603047	0.714286	0.728188	NA	NA	NA	NA	NA	NA	NA	NA	NA	NA	NA	NA	NA	NA	NA	NA	NA	NA	NA	NA
DEL_1:80783641-80787180	1	80783641	80787180	-3540	DEL	0.00140779	6	0.0013587	0.00145433	0.00390625	0	NA	NA	NA	NA	NA	NA	NA	NA	NA	NA	NA	NA	NA	NA	NA	NA	NA	NA	NA	NA
DEL_1:80851423-80855622	1	80851423	80855622	-4200	DEL	0.000492368	2	0.000572082	0.000611621	0	0	NA	NA	NA	NA	NA	NA	NA	NA	NA	NA	NA	NA	NA	NA	NA	NA	NA	NA	NA	NA
DEL_1:80956849-80958743	1	80956849	80958743	-1895	DEL	0.0178392	71	0.00721293	0.00739372	0.112613	0.0719178	NA	NA	NA	NA	NA	NA	NA	NA	NA	NA	NA	NA	NA	NA	NA	NA	NA	NA	NA	NA
DEL_1:81108515-81109980	1	81108515	81109980	-1466	DEL	0.000249626	1	0.000290192	0.000309215	0	0	NA	NA	NA	NA	NA	NA	NA	NA	NA	NA	NA	NA	NA	NA	NA	NA	NA	NA	NA	NA
DEL_1:81222099-81222429	1	81222099	81222429	-331	DEL	0.454441	1576	0.449153	0.449598	0.46	0.5	NA	NA	NA	NA	NA	NA	NA	NA	NA	NA	NA	NA	NA	NA	NA	NA	NA	NA	NA	NA
DEL_1:8122347-8130816	1	8122347	8130816	-8470	DEL	0.00276116	12	0	0	0.00381679	0.0337423	NA	NA	NA	NA	NA	NA	NA	NA	NA	NA	NA	NA	NA	NA	NA	NA	NA	NA	NA	NA
DEL_1:81388009-81389466	1	81388009	81389466	-1458	DEL	0.000622278	2	0.000724638	0.000777605	0	0	p31.1	ADGRL2	NM_001366003	0	intron2-intron2	5'UTR	55554	3'	NA						NA					full=3
DEL_1:81514046-81514168	1	81514046	81514168	-123	DEL	0.111988	383	0.0850202	0.0865801	0.223958	0.333333	p31.1	ADGRL2	NM_001366003	0	intron3-intron3	5'UTR	66707	3'	NA						NA					full=3
DEL_1:81514046-81514168	1	81514046	81514168	-123	DEL	0.111988	383	0.0850202	0.0865801	0.223958	0.333333	p31.1	LOC101927434	NR_125943	0	intron3-intron3	UTR	1	3'	NA						NA					full=3
DEL_1:81515129-81518439	1	81515129	81518439	-3311	DEL	0.000230415	1	0.000266525	0.000285225	0	0	p31.1	ADGRL2	NM_001366003	0	intron3-intron3	5'UTR	62436	3'	NA						NA					full=3
DEL_1:81515129-81518439	1	81515129	81518439	-3311	DEL	0.000230415	1	0.000266525	0.000285225	0	0	p31.1	LOC101927434	NR_125943	0	intron1-exon2	UTR	66	3'	NA						NA					full=3
DEL_1:81619563-81619615	1	81619563	81619615	-53	DEL	0.272538	1046	0.280532	0.279212	0.222689	0.222603	p31.1	ADGRL2	NM_001366003	0	intron4-intron4	5'UTR	38583	5'	NA						NA					full=3
DEL_1:81764248-81767483	1	81764248	81767483	-3236	DEL	0.000230521	1	0.000266667	0.000285225	0	0	p31.1	ADGRL2	NM_001366003	0	intron6-intron6	5'UTR	2396	5'	NA						NA					full=3
DEL_1:8187694-8190000	1	8187694	8190000	-2307	DEL	0.0027907	12	0.000269107	0.000287853	0.00769231	0.0277778	NA	NA	NA	NA	NA	NA	NA	NA	NA	NA	NA	NA	NA	NA	NA	NA	NA	NA	NA	NA
DEL_1:8192793-8192924	1	8192793	8192924	-132	DEL	0.0120077	50	0.0139121	0.0134088	0	0	NA	NA	NA	NA	NA	NA	NA	NA	NA	NA	NA	NA	NA	NA	NA	NA	NA	NA	NA	NA
DEL_1:82497608-82497933	1	82497608	82497933	-326	DEL	0.552465	1569	0.523372	0.522302	0.610465	0.772059	NA	NA	NA	NA	NA	NA	NA	NA	NA	NA	NA	NA	NA	NA	NA	NA	NA	NA	NA	NA
DEL_1:82520245-82520422	1	82520245	82520422	-178	DEL	0.00332481	13	0.00059312	0.000633312	0.00833333	0.0302013	NA	NA	NA	NA	NA	NA	NA	NA	NA	NA	NA	NA	NA	NA	NA	NA	NA	NA	NA	NA
DEL_1:8255172-8255227	1	8255172	8255227	-56	DEL	0.00117786	4	0	0	0	0.0166667	NA	NA	NA	NA	NA	NA	NA	NA	NA	NA	NA	NA	NA	NA	NA	NA	NA	NA	NA	NA
DEL_1:82576961-82577282	1	82576961	82577282	-322	DEL	0.725685	3074	0.712568	0.713407	0.734127	0.867284	NA	NA	NA	NA	NA	NA	NA	NA	NA	NA	NA	NA	NA	NA	NA	NA	NA	NA	NA	NA
DEL_1:8267186-8267249	1	8267186	8267249	-64	DEL	0.000279486	1	0	0	0.00485437	0	NA	NA	NA	NA	NA	NA	NA	NA	NA	NA	NA	NA	NA	NA	NA	NA	NA	NA	NA	NA
DEL_1:82684167-82684226	1	82684167	82684226	-60	DEL	0.609549	2298	0.624227	0.62294	0.525424	0.516779	NA	NA	NA	NA	NA	NA	NA	NA	NA	NA	NA	NA	NA	NA	NA	NA	NA	NA	NA	NA
DEL_1:8300181-8303980	1	8300181	8303980	-3800	DEL	0.00092081	4	0.00106496	0.000854701	0	0	NA	NA	NA	NA	NA	NA	NA	NA	NA	NA	NA	NA	NA	NA	NA	NA	NA	NA	NA	NA
DEL_1:8319361-8319417	1	8319361	8319417	-57	DEL	0.000237417	1	0.000274273	0.00029274	0	0	p36.23	SLC45A1	NM_001080397	0	intron1-intron1	5'UTR	1175	5'	NA						NA		605763	Intellectual developmental disorder with neuropsychiatric features, 617532 (3) AR	AR	full=3
DEL_1:83278300-83283076	1	83278300	83283076	-4777	DEL	0.000968992	4	0.000281215	0	0.0119048	0	NA	NA	NA	NA	NA	NA	NA	NA	NA	NA	NA	NA	NA	NA	NA	NA	NA	NA	NA	NA
DEL_1:83660500-83661403	1	83660500	83661403	-904	DEL	0.0151057	60	0.0140105	0.0137758	0.0325203	0.0133333	p31.1	LINC01725	NR_119375	0	intron2-intron2	UTR	81828	3'	NA						NA					full=1
DEL_1:83724064-83724190	1	83724064	83724190	-127	DEL	0.00506187	18	0.00558476	0.00524843	0	0.00357143	p31.1	LINC01725	NR_119375	0	intron2-intron2	UTR	26007	5'	NA						NA					full=3
DEL_1:83792484-83807437	1	83792484	83807437	-14954	DEL	0.000463392	2	0.000536481	0.000573723	0	0	p31.1	LINC01725	NR_119375	0	intron1-intron1	UTR	42185	3'	NA						NA					full=3
DEL_1:83792484-83807437	1	83792484	83807437	-14954	DEL	0.000463392	2	0.000536481	0.000573723	0	0	p31.1	LOC101927560	NR_119374	0	intron2-txEnd	UTR	4186	3'	NA						NA					full=3
DEL_1:83806219-83806351	1	83806219	83806351	-133	DEL	0.0194708	78	0.0147314	0.0147965	0.032	0.0646259	p31.1	LINC01725	NR_119375	0	intron1-intron1	UTR	54467	5'	NA						NA					full=3
DEL_1:83806219-83806351	1	83806219	83806351	-133	DEL	0.0194708	78	0.0147314	0.0147965	0.032	0.0646259	p31.1	LOC101927560	NR_119374	0	intron2-intron2	UTR	2968	3'	NA						NA					full=3
DEL_1:83848775-83853398	1	83848775	83853398	-4624	DEL	0.000922509	4	0.00106724	0.00114155	0	0	p31.1	LOC101927560	NR_119374	0	intron1-intron2	UTR	1131	5'	NA						NA					full=3
DEL_1:83848775-83853398	1	83848775	83853398	-4624	DEL	0.000922509	4	0.00106724	0.00114155	0	0	p31.1	LINC01725	NR_119375	0	intron1-intron1	UTR	7420	5'	NA						NA					full=3
DEL_1:83922660-83923271	1	83922660	83923271	-612	DEL	0.0530675	173	0.0455202	0.0457364	0.114679	0.080292	p31.1	TTLL7	NM_001350214	0	intron11-intron11	CDS	1266	3'	NA						NA					full=3
DEL_1:84080728-84080946	1	84080728	84080946	-219	DEL	0.0012089	5	0	0	0.004	0.0125786	p31.1	PRKACB	NM_002731	0	intron1-intron1	CDS	2357	5'	NA						NA		176892	Cardioacrofacial dysplasia 2, 619143 (3) Somatic mosaicism,AD	Somatic mosaicism,AD	full=1
DEL_1:841389-856499	1	841389	856499	-15111	DEL	0.00184247	8	0.00213106	0.0022805	0	0	p36.33	LINC01128	NR_047519	0	intron2-exon6	UTR	3109	3'	NA						NA					full=1
DEL_1:84246327-84250187	1	84246327	84250187	-3861	DEL	0.0552448	237	0.0369671	0.0361063	0.0954198	0.232919	NA	NA	NA	NA	NA	NA	NA	NA	NA	NA	NA	NA	NA	NA	NA	NA	NA	NA	NA	NA
DEL_1:84417289-84419055	1	84417289	84419055	-1767	DEL	0.000461467	2	0	0	0	0.00617284	NA	NA	NA	NA	NA	NA	NA	NA	NA	NA	NA	NA	NA	NA	NA	NA	NA	NA	NA	NA
DEL_1:84493938-84494585	1	84493938	84494585	-648	DEL	0.000235073	1	0.000271444	0.000290192	0	0	p22.3	RPF1	NM_025065	0	intron5-intron5	CDS	787	3'	NA						NA					full=3
DEL_1:84609354-84609443	1	84609354	84609443	-90	DEL	0.000510986	2	0	0	0	0.00666667	p22.3	LINC01461	NR_125761	0	intron2-intron2	UTR	9289	5'	NA						NA					full=3
DEL_1:84657677-84657730	1	84657677	84657730	-54	DEL	0.000264271	1	0.000305623	0.000327654	0	0	p22.3	SSX2IP	NM_001166293	0	intron9-intron9	CDS	587	5'	NA						NA					full=3
DEL_1:85242937-85248360	1	85242937	85248360	-5424	DEL	0.00023084	1	0	0	0	0.00306748	NA	NA	NA	NA	NA	NA	NA	NA	NA	NA	NA	NA	NA	NA	NA	NA	NA	NA	NA	NA
DEL_1:85282937-85283268	1	85282937	85283268	-332	DEL	0.815726	3382	0.81047	0.811118	0.790698	0.89557	NA	NA	NA	NA	NA	NA	NA	NA	NA	NA	NA	NA	NA	NA	NA	NA	NA	NA	NA	NA
DEL_1:85300568-85300701	1	85300568	85300701	-134	DEL	0.000246914	1	0	0	0	0.00326797	NA	NA	NA	NA	NA	NA	NA	NA	NA	NA	NA	NA	NA	NA	NA	NA	NA	NA	NA	NA
DEL_1:85403254-85403405	1	85403254	85403405	-152	DEL	0.000402253	1	0	0	0.00666667	0	p22.3	DDAH1	NM_001330655	0	intron1-intron1	CDS	975	5'	NA						NA					full=3
DEL_1:85440802-85440877	1	85440802	85440877	-76	DEL	0.0392062	162	0.0397982	0.039892	0.0357143	0.0352564	p22.3	DDAH1	NM_012137	0	intron1-intron1	CDS	23865	5'	NA						NA					full=3
DEL_1:8559472-8559680	1	8559472	8559680	-209	DEL	0.000482625	2	0.000558347	0.000597015	0	0	p36.23	RERE	NM_001042681	0	intron4-intron4	CDS	1949	3'	NA						NA		605226	Neurodevelopmental disorder with or without anomalies of the brain, eye, or heart, 616975 (3) AD	AD	full=3
DEL_1:85686399-85687641	1	85686399	85687641	-1243	DEL	0.000241196	1	0.000279642	0.000299581	0	0	p22.3	ZNHIT6	NM_017953	0	intron5-intron5	CDS	5495	3'	NA						NA					full=3
DEL_1:85935168-85938852	1	85935168	85938852	-3685	DEL	0.168874	612	0.173857	0.177442	0.157895	0.124138	p22.3	COL24A1	NM_001349955	0	intron24-intron24	CDS	22396	5'	NA						NA					full=1
DEL_1:85991810-86004790	1	85991810	86004790	-12981	DEL	0.000463822	2	0.000537057	0.000287356	0	0	p22.3	COL24A1	NM_001349955	0	intron19-intron19	CDS	4156	3'	NA						NA					full=3
DEL_1:86114951-86159188	1	86114951	86159188	-44238	DEL	0.000513875	2	0.000599161	0.000641849	0	0	p22.3	COL24A1	NM_152890	30	txStart-intron4	5'UTR-CDS	373	5'	NA						NA					full=3
DEL_1:86182713-86182775	1	86182713	86182775	-63	DEL	0.00255392	9	0.0026455	0.00246305	0.00446429	0	NA	NA	NA	NA	NA	NA	NA	NA	NA	NA	NA	NA	NA	NA	NA	NA	NA	NA	NA	NA
DEL_1:86200519-86201717	1	86200519	86201717	-1199	DEL	0.00209108	9	0.00188375	0.00201497	0.00763359	0	NA	NA	NA	NA	NA	NA	NA	NA	NA	NA	NA	NA	NA	NA	NA	NA	NA	NA	NA	NA
DEL_1:8635120-8655822	1	8635120	8655822	-20703	DEL	0.00115048	5	0.00133049	0.00142369	0	0	p36.23	RERE	NM_001042681	0	intron2-intron2	CDS	150	5'	NA						NA		605226	Neurodevelopmental disorder with or without anomalies of the brain, eye, or heart, 616975 (3) AD	AD	full=3
DEL_1:86385842-86385995	1	86385842	86385995	-154	DEL	0.000506586	2	0.000293427	0.000313283	0.00406504	0	p22.3	ODF2L	NM_001184765	0	intron2-intron2	CDS	252	3'	NA						NA					full=1
DEL_1:86528448-86528844	1	86528448	86528844	-397	DEL	0.00487692	21	0.00295699	0.00316274	0.00384615	0.0276074	NA	NA	NA	NA	NA	NA	NA	NA	NA	NA	NA	NA	NA	NA	NA	NA	NA	NA	NA	NA
DEL_1:86631309-86632698	1	86631309	86632698	-1390	DEL	0.00115314	5	0	0	0	0.0153374	p22.3	CLCA4-AS1	NR_135837	0	intron4-intron4	UTR	59901	3'	NA						NA					full=1
DEL_1:86797296-86803065	1	86797296	86803065	-5770	DEL	0.000921234	4	0.00106553	0.00114025	0	0	NA	NA	NA	NA	NA	NA	NA	NA	NA	NA	NA	NA	NA	NA	NA	NA	NA	NA	NA	NA
DEL_1:86798092-86801073	1	86798092	86801073	-2982	DEL	0.000921234	4	0.00106553	0.00114025	0	0	NA	NA	NA	NA	NA	NA	NA	NA	NA	NA	NA	NA	NA	NA	NA	NA	NA	NA	NA	NA
DEL_1:87057682-87058937	1	87057682	87058937	-1256	DEL	0.00508318	22	0.000534474	0.000572082	0.00763359	0.0555556	p22.3	HS2ST1	NM_001134492	0	intron1-intron1	CDS	13996	3'	NA						NA		604844	Neurofacioskeletal syndrome with or without renal agenesis, 619194 (3) AR	AR	full=3
DEL_1:87057756-87058903	1	87057756	87058903	-1148	DEL	0.00463177	20	0.000267953	0.000286862	0.00384615	0.0552147	p22.3	HS2ST1	NM_001134492	0	intron1-intron1	CDS	14030	3'	NA						NA		604844	Neurofacioskeletal syndrome with or without renal agenesis, 619194 (3) AR	AR	full=1
DEL_1:87148645-87149006	1	87148645	87149006	-362	DEL	0.000246914	1	0.000286533	0.000306748	0	0	p22.3	LINC01140	NR_026989	0	intron2-intron2	UTR	14927	5'	NA						NA					full=3
DEL_1:87316947-87319523	1	87316947	87319523	-2577	DEL	0.000466418	2	0	0	0.00763359	0	NA	NA	NA	NA	NA	NA	NA	NA	NA	NA	NA	NA	NA	NA	NA	NA	NA	NA	NA	NA
DEL_1:8732382-8732621	1	8732382	8732621	-240	DEL	0.000240732	1	0	0	0.00406504	0	p36.23	RERE	NM_001042681	0	intron1-intron1	5'UTR	75941	3'	NA						NA		605226	Neurodevelopmental disorder with or without anomalies of the brain, eye, or heart, 616975 (3) AD	AD	full=3
DEL_1:87581448-87581555	1	87581448	87581555	-108	DEL	0.00340136	14	0.000281215	0.000301023	0.00787402	0.0359477	NA	NA	NA	NA	NA	NA	NA	NA	NA	NA	NA	NA	NA	NA	NA	NA	NA	NA	NA	NA
DEL_1:8778024-8791967	1	8778024	8791967	-13944	DEL	0.000921234	4	0.00106553	0.00114025	0	0	p36.23	RERE	NM_001042681	0	intron1-intron1	5'UTR	25192	5'	NA						NA		605226	Neurodevelopmental disorder with or without anomalies of the brain, eye, or heart, 616975 (3) AD	AD	full=3
DEL_1:87820157-87820312	1	87820157	87820312	-156	DEL	0.128564	487	0.0979064	0.0967635	0.161017	0.430921	NA	NA	NA	NA	NA	NA	NA	NA	NA	NA	NA	NA	NA	NA	NA	NA	NA	NA	NA	NA
DEL_1:8825767-8826760	1	8825767	8826760	-994	DEL	0.000460405	2	0	0	0	0.00613497	NA	NA	NA	NA	NA	NA	NA	NA	NA	NA	NA	NA	NA	NA	NA	NA	NA	NA	NA	NA
DEL_1:88407864-88407916	1	88407864	88407916	-53	DEL	0.120381	430	0.133355	0.131506	0.0387931	0.0387597	NA	NA	NA	NA	NA	NA	NA	NA	NA	NA	NA	NA	NA	NA	NA	NA	NA	NA	NA	NA
DEL_1:88609835-88611111	1	88609835	88611111	-1277	DEL	0.000234192	1	0	0	0	0.00306748	p22.2	PKN2-AS1	NR_110682	0	intron1-intron1	UTR	39640	3'	NA						NA					full=3
DEL_1:88628835-88629658	1	88628835	88629658	-824	DEL	0.0338187	144	0.0350734	0.0366492	0.00775194	0.0403727	p22.2	PKN2-AS1	NR_110682	0	intron1-intron1	UTR	55505	5'	NA						NA					full=3
DEL_1:88782122-88782309	1	88782122	88782309	-188	DEL	0.000244738	1	0.000283607	0.000303582	0	0	p22.2	PKN2	NM_001320707	0	intron6-intron6	CDS	2329	3'	NA						NA					full=3
DEL_1:88846440-88849566	1	88846440	88849566	-3127	DEL	0.00230309	10	0.00266383	0.00285063	0	0	NA	NA	NA	NA	NA	NA	NA	NA	NA	NA	NA	NA	NA	NA	NA	NA	NA	NA	NA	NA
DEL_1:88914446-88919434	1	88914446	88919434	-4989	DEL	0.00161887	7	0.00187366	0.00200573	0	0	NA	NA	NA	NA	NA	NA	NA	NA	NA	NA	NA	NA	NA	NA	NA	NA	NA	NA	NA	NA
DEL_1:89010215-89012897	1	89010215	89012897	-2683	DEL	0.320194	1389	0.3416	0.340274	0.30916	0.0828221	p22.2	GBP3	NM_001319179	31	intron7-intron9	CDS	287	5'	NA						NA					full=1
DEL_1:89010247-89013037	1	89010247	89013037	-2791	DEL	0.31988	1387	0.341249	0.340091	0.30916	0.0828221	p22.2	GBP3	NM_001319179	31	intron7-intron9	CDS	147	5'	NA						NA					full=1
DEL_1:89010266-89012897	1	89010266	89012897	-2632	DEL	0.319733	1387	0.341067	0.339703	0.30916	0.0828221	p22.2	GBP3	NM_001319179	31	intron7-intron9	CDS	287	5'	NA						NA					full=1
DEL_1:89121679-89123277	1	89121679	89123277	-1599	DEL	0.000233318	1	0.000269978	0	0	0	p22.2	GBP2	NM_004120	10	intron1-intron2	5'UTR-CDS	97	5'	NA						NA					full=3
DEL_1:89236251-89236311	1	89236251	89236311	-61	DEL	0.00025974	1	0.000301205	0.000322581	0	0	NA	NA	NA	NA	NA	NA	NA	NA	NA	NA	NA	NA	NA	NA	NA	NA	NA	NA	NA	NA
DEL_1:89252349-89252443	1	89252349	89252443	-95	DEL	0.00303951	12	0.000292912	0.000313873	0.00413223	0.0342466	NA	NA	NA	NA	NA	NA	NA	NA	NA	NA	NA	NA	NA	NA	NA	NA	NA	NA	NA	NA
DEL_1:89271741-89273956	1	89271741	89273956	-2216	DEL	0.000230097	1	0	0	0.00381679	0	p22.2	GBP5	NM_001134486	0	txStart-intron1	5'UTR	710	5'	NA						NA					full=3
DEL_1:89345735-89346608	1	89345735	89346608	-874	DEL	0.121819	517	0.126161	0.12924	0.100775	0.0895062	NA	NA	NA	NA	NA	NA	NA	NA	NA	NA	NA	NA	NA	NA	NA	NA	NA	NA	NA	NA
DEL_1:89454228-89454297	1	89454228	89454297	-70	DEL	0.00185283	7	0	0	0.0318182	0	NA	NA	NA	NA	NA	NA	NA	NA	NA	NA	NA	NA	NA	NA	NA	NA	NA	NA	NA	NA
DEL_1:8946320-8952914	1	8946320	8952914	-6595	DEL	0.00115048	5	0	0	0	0.0153374	p36.23	CA6	NM_001270500	19	intron1-intron2	CDS	355	5'	NA						NA					full=3
DEL_1:895366-899113	1	895366	899113	-3748	DEL	0.00162715	7	0.00188172	0.00201381	0	0	NA	NA	NA	NA	NA	NA	NA	NA	NA	NA	NA	NA	NA	NA	NA	NA	NA	NA	NA	NA
DEL_1:89607787-89617828	1	89607787	89617828	-10042	DEL	0.000230415	1	0	0	0	0.00306748	NA	NA	NA	NA	NA	NA	NA	NA	NA	NA	NA	NA	NA	NA	NA	NA	NA	NA	NA	NA
DEL_1:89633828-89636414	1	89633828	89636414	-2587	DEL	0.00209108	9	0.00242196	0.00259217	0	0	p22.2	LRRC8C	NM_032270	0	intron1-intron1	5'UTR	506	5'	NA						NA					full=3
DEL_1:89671283-89671461	1	89671283	89671461	-179	DEL	0.00322203	11	0	0	0	0.0410448	p22.2	LRRC8C	NM_032270	0	intron1-intron1	5'UTR	15008	3'	NA						NA					full=3
DEL_1:89703462-89708542	1	89703462	89708542	-5081	DEL	0.00069029	3	0	0	0	0.00920245	p22.2	LRRC8C	NM_032270	0	intron2-intron2	CDS	4166	3'	NA						NA					full=3
DEL_1:89848986-89852037	1	89848986	89852037	-3052	DEL	0.000230203	1	0	0	0.00381679	0	p22.2	LRRC8D	NM_001134479	0	intron2-intron2	5'UTR	5204	5'	NA						NA					full=3
DEL_1:89974568-89976261	1	89974568	89976261	-1694	DEL	0.000690608	3	0.000532481	0.000569801	0	0.00306748	NA	NA	NA	NA	NA	NA	NA	NA	NA	NA	NA	NA	NA	NA	NA	NA	NA	NA	NA	NA
DEL_1:90628059-90636921	1	90628059	90636921	-8863	DEL	0.00115101	5	0.0013312	0.0014245	0	0	NA	NA	NA	NA	NA	NA	NA	NA	NA	NA	NA	NA	NA	NA	NA	NA	NA	NA	NA	NA
DEL_1:9074065-9076872	1	9074065	9076872	-2808	DEL	0.00230203	10	0.00239617	0.0022779	0	0.00306748	NA	NA	NA	NA	NA	NA	NA	NA	NA	NA	NA	NA	NA	NA	NA	NA	NA	NA	NA	NA
DEL_1:90927228-90933322	1	90927228	90933322	-6095	DEL	0.0027688	12	0.00320342	0.00314286	0	0	p22.2	ZNF644	NM_016620	0	intron2-intron2	CDS	9074	3'	NA						NA		614159	Myopia 21, AD, 614167 (3) AD	AD	full=3
DEL_1:90972346-90978383	1	90972346	90978383	-6038	DEL	0.000231481	1	0.000267953	0.000286862	0	0	p22.2	ZNF644	NM_016620	0	intron2-intron2	CDS	3926	5'	NA						NA		614159	Myopia 21, AD, 614167 (3) AD	AD	full=3
DEL_1:91095490-91096682	1	91095490	91096682	-1193	DEL	0.0498589	212	0.046024	0.0463557	0.05	0.09375	NA	NA	NA	NA	NA	NA	NA	NA	NA	NA	NA	NA	NA	NA	NA	NA	NA	NA	NA	NA
DEL_1:91248637-91248774	1	91248637	91248774	-138	DEL	0.000537634	2	0	0	0	0.00793651	NA	NA	NA	NA	NA	NA	NA	NA	NA	NA	NA	NA	NA	NA	NA	NA	NA	NA	NA	NA
DEL_1:91413354-91414426	1	91413354	91414426	-1073	DEL	0.00535631	23	0.00593312	0.00634371	0.00384615	0	NA	NA	NA	NA	NA	NA	NA	NA	NA	NA	NA	NA	NA	NA	NA	NA	NA	NA	NA	NA
DEL_1:91448538-91448994	1	91448538	91448994	-457	DEL	0.7306	2655	0.737516	0.737175	0.692308	0.666667	NA	NA	NA	NA	NA	NA	NA	NA	NA	NA	NA	NA	NA	NA	NA	NA	NA	NA	NA	NA
DEL_1:91459261-92185904	1	91459261	92185904	-726644	DEL	0.000230203	1	0	0	0.00381679	0	p22.1	EPHX4	NM_173567	100	txStart-txEnd	5'UTR-3'UTR	NA		NA						NA					full=5
DEL_1:91459261-92185904	1	91459261	92185904	-726644	DEL	0.000230203	1	0	0	0.00381679	0	p22.1	TGFBR3	NM_003243	100	txStart-txEnd	5'UTR-3'UTR	NA		NA			Premature ovarian failure 9, 615724 (3) AR	morbid:HFM1	1:91726322-91870394	NA					full=5
DEL_1:91459261-92185904	1	91459261	92185904	-726644	DEL	0.000230203	1	0	0	0.00381679	0	p22.1	SETSIP	NM_001287737	96	txStart-txEnd	5'UTR-3'UTR	NA		NA						NA					full=5
DEL_1:91459261-92185904	1	91459261	92185904	-726644	DEL	0.000230203	1	0	0	0.00381679	0	p22.1	BRDT	NM_001242806	100	txStart-txEnd	5'UTR-3'UTR	NA		NA						1	Premature_ovarian_failure	602144	?Spermatogenic failure 21, 617644 (3) AR	AR	full=5
DEL_1:91459261-92185904	1	91459261	92185904	-726644	DEL	0.000230203	1	0	0	0.00381679	0	p22.1	CDC7	NM_001134419	100	txStart-txEnd	5'UTR-3'UTR	NA		NA						NA					full=5
DEL_1:91459261-92185904	1	91459261	92185904	-726644	DEL	0.000230203	1	0	0	0.00381679	0	p22.1	BTBD8	NM_001376131	100	txStart-txEnd	5'UTR-3'UTR	NA		NA						NA					full=5
DEL_1:91542962-91543045	1	91542962	91543045	-84	DEL	0.00218102	8	0	0	0	0.0268456	NA	NA	NA	NA	NA	NA	NA	NA	NA	NA	NA	NA	NA	NA	NA	NA	NA	NA	NA	NA
DEL_1:91640333-91641686	1	91640333	91641686	-1354	DEL	0.000460829	2	0.000532765	0.000570125	0	0	NA	NA	NA	NA	NA	NA	NA	NA	NA	NA	NA	NA	NA	NA	NA	NA	NA	NA	NA	NA
DEL_1:91686055-91687149	1	91686055	91687149	-1095	DEL	0.000232126	1	0	0	0	0.00306748	p22.1	TGFBR3	NM_001195683	0	intron16-intron16	CDS	2198	3'	NA						NA					full=3
DEL_1:91766504-91767777	1	91766504	91767777	-1274	DEL	0.30959	1330	0.307547	0.309469	0.3	0.340491	p22.1	TGFBR3	NM_001195683	0	intron3-intron3	CDS	7754	3'	NA						NA					full=3
DEL_1:91774920-91782988	1	91774920	91782988	-8069	DEL	0.000230734	1	0.000266809	0.000285551	0	0	p22.1	TGFBR3	NM_001195683	0	intron3-intron3	CDS	14298	5'	NA						NA					full=3
DEL_1:92017613-92018596	1	92017613	92018596	-984	DEL	0.00355282	15	0.00300875	0.00293083	0.016	0	NA	NA	NA	NA	NA	NA	NA	NA	NA	NA	NA	NA	NA	NA	NA	NA	NA	NA	NA	NA
DEL_1:92113650-92119465	1	92113650	92119465	-5816	DEL	0.00207182	9	0	0	0.00384615	0.0245399	p22.1	BTBD8	NM_001376131	0	intron4-intron4	CDS	5649	5'	NA						NA					full=3
DEL_1:92215796-92215849	1	92215796	92215849	-54	DEL	0.352637	1297	0.349812	0.346206	0.426606	0.325758	NA	NA	NA	NA	NA	NA	NA	NA	NA	NA	NA	NA	NA	NA	NA	NA	NA	NA	NA	NA
DEL_1:92347778-92347919	1	92347778	92347919	-142	DEL	0.00023663	1	0	0	0.00393701	0	p22.1	RPAP2	NM_024813	0	intron11-intron11	CDS	1864	5'	NA						NA					full=3
DEL_1:92687348-92688648	1	92687348	92688648	-1301	DEL	0.00209205	9	0.00242066	0.00230282	0	0	p22.1	EVI5	NM_001350197	0	intron9-intron9	CDS	5153	5'	NA						NA					full=3
DEL_1:92719086-92720490	1	92719086	92720490	-1405	DEL	0.0018596	8	0	0	0.00381679	0.0214724	p22.1	EVI5	NM_001350197	0	intron2-intron2	CDS	14342	3'	NA						NA					full=3
DEL_1:92745101-92745162	1	92745101	92745162	-62	DEL	0.00381679	10	0.00437063	0.00462107	0	0	p22.1	EVI5	NM_001350197	0	intron1-intron1	5'UTR	8474	3'	NA						NA					full=3
DEL_1:92770585-92772348	1	92770585	92772348	-1764	DEL	0.00415321	18	0.00480513	0.00371429	0	0	p22.1	EVI5	NM_001350197	0	intron1-intron1	5'UTR	12487	5'	NA						NA					full=3
DEL_1:92775993-92776047	1	92775993	92776047	-55	DEL	0.00027115	1	0.00031211	0.000333111	0	0	p22.1	EVI5	NM_001350197	0	intron1-intron1	5'UTR	8788	5'	NA						NA					full=3
DEL_1:9277752-9281812	1	9277752	9281812	-4061	DEL	0.000460405	2	0.000532481	0.000569801	0	0	NA	NA	NA	NA	NA	NA	NA	NA	NA	NA	NA	NA	NA	NA	NA	NA	NA	NA	NA	NA
DEL_1:92826326-92827238	1	92826326	92827238	-913	DEL	0.174413	758	0.189995	0.187358	0.129771	0.0306748	NA	NA	NA	NA	NA	NA	NA	NA	NA	NA	NA	NA	NA	NA	NA	NA	NA	NA	NA	NA
DEL_1:92826329-92827364	1	92826329	92827364	-1036	DEL	0.171708	738	0.18713	0.184438	0.129771	0.0279503	NA	NA	NA	NA	NA	NA	NA	NA	NA	NA	NA	NA	NA	NA	NA	NA	NA	NA	NA	NA
DEL_1:92826436-92827347	1	92826436	92827347	-912	DEL	0.172318	742	0.187903	0.185164	0.129771	0.0277778	NA	NA	NA	NA	NA	NA	NA	NA	NA	NA	NA	NA	NA	NA	NA	NA	NA	NA	NA	NA
DEL_1:92826461-92827225	1	92826461	92827225	-765	DEL	0.174574	758	0.190464	0.187749	0.129771	0.0276074	NA	NA	NA	NA	NA	NA	NA	NA	NA	NA	NA	NA	NA	NA	NA	NA	NA	NA	NA	NA
DEL_1:92986288-92987532	1	92986288	92987532	-1245	DEL	0.000230203	1	0	0	0	0.00306748	NA	NA	NA	NA	NA	NA	NA	NA	NA	NA	NA	NA	NA	NA	NA	NA	NA	NA	NA	NA
DEL_1:93258046-93309931	1	93258046	93309931	-51886	DEL	0.000460405	2	0.000532481	0.000569801	0	0	p22.1	CCDC18	NM_001306076	18	intron25-txEnd	CDS-3'UTR	701	3'	NA						NA					full=5
DEL_1:93517682-93517818	1	93517682	93517818	-137	DEL	0.000242365	1	0	0	0	0.00326797	p22.1	FNBP1L	NM_017737	0	intron2-intron2	CDS	4263	3'	NA						NA					full=3
DEL_1:93705802-93705903	1	93705802	93705903	-102	DEL	0.000949217	4	0	0	0.00787402	0.00625	p22.1	BCAR3	NM_001261408	0	intron3-intron3	5'UTR	188	5'	NA						NA					full=3
DEL_1:93747287-93748033	1	93747287	93748033	-747	DEL	0.00638507	26	0.00170843	0.00183038	0	0.0645161	p22.1	BCAR3	NM_001261408	0	intron2-intron2	5'UTR	41145	3'	NA						NA					full=3
DEL_1:93785902-93786216	1	93785902	93786216	-315	DEL	0.144592	369	0.115242	0.114271	0.218391	0.367257	p22.1	BCAR3	NM_001261408	0	intron2-intron2	5'UTR	59350	5'	NA						NA					full=3
DEL_1:93822816-93825701	1	93822816	93825701	-2886	DEL	0.32118	1383	0.343817	0.343984	0.25	0.119632	p22.1	BCAR3	NM_001261408	0	intron2-intron2	5'UTR	19865	5'	NA						NA					full=1
DEL_1:93836390-93836508	1	93836390	93836508	-119	DEL	0.000309406	1	0	0	0	0.00393701	p22.1	BCAR3	NM_001261408	0	intron2-intron2	5'UTR	9058	5'	NA						NA					full=3
DEL_1:93952388-93952491	1	93952388	93952491	-104	DEL	0.00222552	9	0	0	0	0.0290323	NA	NA	NA	NA	NA	NA	NA	NA	NA	NA	NA	NA	NA	NA	NA	NA	NA	NA	NA	NA
DEL_1:94017918-94023403	1	94017918	94023403	-5486	DEL	0.000230097	1	0	0	0	0.00306748	p22.1	ABCA4	NM_000350	8	exon32-intron36	CDS	15	3'	NA						60	ABCA4-Related_Disorders;Age_related_macular_degeneration_2;Autosomal_recessive_retinitis_pigmentosa;Cone-rod_dystrophy_3;Leber_congenital_amaurosis;Macular_dystrophy;Retinal_dystrophy;Retinitis_pigmentosa;Retinitis_pigmentosa_19;Retinopathy;Severe_early-childhood-onset_retinal_dystrophy;Stargardt_disease;Visual_impairment;maculopathy	601691	Cone-rod dystrophy 3, 604116 (3) AR;Fundus flavimaculatus, 248200 (3) AR;Retinal dystrophy, early-onset severe, 248200 (3) AR;Retinitis pigmentosa 19, 601718 (3) AR;Stargardt disease 1, 248200 (3) AR;(Macular degeneration, age-related, 2), 153800 (3) AD	AD;AR	full=4
DEL_1:94383780-94384228	1	94383780	94384228	-449	DEL	0.000236072	1	0.000273673	0.000292569	0	0	NA	NA	NA	NA	NA	NA	NA	NA	NA	NA	NA	NA	NA	NA	NA	NA	NA	NA	NA	NA
DEL_1:94405910-94406009	1	94405910	94406009	-100	DEL	0.00960118	39	0.011162	0.0113219	0	0	NA	NA	NA	NA	NA	NA	NA	NA	NA	NA	NA	NA	NA	NA	NA	NA	NA	NA	NA	NA
DEL_1:94477682-94477760	1	94477682	94477760	-79	DEL	0.48028	1924	0.50546	0.506161	0.491597	0.166667	p21.3	ABCD3	NM_001122674	0	intron7-intron7	CDS	498	3'	NA						NA		170995	?Bile acid synthesis defect, congenital, 5, 616278 (3) AR	AR	full=1
DEL_1:94663504-94689548	1	94663504	94689548	-26045	DEL	0.00345304	15	0.0013312	0.0014245	0.00381679	0.0276074	p21.3	SLC44A3-AS1	NR_160779	0	intron2-intron3	UTR	9941	3'	NA						NA					full=1
DEL_1:94713470-94713594	1	94713470	94713594	-125	DEL	0.0111111	44	0.0122592	0.0131086	0.00833333	0	p21.3	SLC44A3-AS1	NR_160779	0	intron2-intron2	UTR	33863	3'	NA						NA					full=3
DEL_1:94831915-94833293	1	94831915	94833293	-1379	DEL	0.00023084	1	0	0	0	0.00306748	p21.3	SLC44A3	NM_001114106	0	intron5-intron5	CDS	3329	5'	NA						NA					full=3
DEL_1:94999256-95470715	1	94999256	95470715	-471460	DEL	0.000230097	1	0.000266099	0.000284738	0	0	p21.3	TLCD4	NM_001199679	100	txStart-txEnd	5'UTR-3'UTR	NA		NA						NA					full=4
DEL_1:94999256-95470715	1	94999256	95470715	-471460	DEL	0.000230097	1	0.000266099	0.000284738	0	0	p21.3	LINC01760	NR_135588	0	txStart-txEnd	UTR	NA		NA						NA					full=4
DEL_1:94999256-95470715	1	94999256	95470715	-471460	DEL	0.000230097	1	0.000266099	0.000284738	0	0	p21.3	TLCD4-RWDD3	NM_001199691	100	txStart-txEnd	5'UTR-3'UTR	NA		NA						NA					full=4
DEL_1:94999256-95470715	1	94999256	95470715	-471460	DEL	0.000230097	1	0.000266099	0.000284738	0	0	p21.3	RWDD3	NM_015485	100	txStart-txEnd	5'UTR-3'UTR	NA		NA						NA					full=4
DEL_1:94999256-95470715	1	94999256	95470715	-471460	DEL	0.000230097	1	0.000266099	0.000284738	0	0	p21.3	ALG14-AS1	NR_132786	0	txStart-txEnd	UTR	NA		NA						NA					full=4
DEL_1:94999256-95470715	1	94999256	95470715	-471460	DEL	0.000230097	1	0.000266099	0.000284738	0	0	p21.3	LINC01650	NR_146486	0	txStart-txEnd	UTR	NA		NA						NA					full=4
DEL_1:94999256-95470715	1	94999256	95470715	-471460	DEL	0.000230097	1	0.000266099	0.000284738	0	0	p21.3	LOC101928118	NR_125948	0	txStart-txEnd	UTR	NA		NA						NA					full=4
DEL_1:94999256-95470715	1	94999256	95470715	-471460	DEL	0.000230097	1	0.000266099	0.000284738	0	0	p21.3	ALG14	NM_001305242	97	txStart-intron4	5'UTR-CDS	15950	3'	NA						NA		612866	?Myasthenic syndrome, congenital, 15, without tubular aggregates, 616227 (3) AR;Intellectual developmental disorder with epilepsy, behavioral abnormalities, and coarse facies, 619031 (3) AR;Myopathy, epilepsy, and progressive cerebral atrophy, 619036 (3) AR	AR	full=4
DEL_1:95004781-95005428	1	95004781	95005428	-648	DEL	0.00115207	5	0.00133262	0.00142613	0	0	p21.3	ALG14	NM_001305242	0	intron4-intron4	CDS	21475	3'	NA						NA		612866	?Myasthenic syndrome, congenital, 15, without tubular aggregates, 616227 (3) AR;Intellectual developmental disorder with epilepsy, behavioral abnormalities, and coarse facies, 619031 (3) AR;Myopathy, epilepsy, and progressive cerebral atrophy, 619036 (3) AR	AR	full=3
DEL_1:95076732-95077059	1	95076732	95077059	-328	DEL	0.00384615	15	0	0	0.0163934	0.0381944	NA	NA	NA	NA	NA	NA	NA	NA	NA	NA	NA	NA	NA	NA	NA	NA	NA	NA	NA	NA
DEL_1:95119709-95119940	1	95119709	95119940	-232	DEL	0.00511198	21	0.00533708	0.0051174	0.00819672	0	p21.3	TLCD4-RWDD3	NM_001199691	0	intron1-intron1	5'UTR	1618	5'	NA						NA					full=3
DEL_1:95119709-95119940	1	95119709	95119940	-232	DEL	0.00511198	21	0.00533708	0.0051174	0.00819672	0	p21.3	TLCD4	NM_001199679	0	intron1-intron1	5'UTR	23950	3'	NA						NA					full=3
DEL_1:95156366-95156461	1	95156366	95156461	-96	DEL	0.00815395	25	0.00833965	0.00814996	0.00537634	0.00826446	p21.3	TLCD4	NM_001199679	0	intron5-intron5	CDS	4947	5'	NA						NA					full=3
DEL_1:95156366-95156461	1	95156366	95156461	-96	DEL	0.00815395	25	0.00833965	0.00814996	0.00537634	0.00826446	p21.3	TLCD4-RWDD3	NM_001199691	0	intron5-intron5	CDS	4947	5'	NA						NA					full=3
DEL_1:9519064-9522277	1	9519064	9522277	-3214	DEL	0.00299126	13	0.00345929	0.00341686	0	0	NA	NA	NA	NA	NA	NA	NA	NA	NA	NA	NA	NA	NA	NA	NA	NA	NA	NA	NA	NA
DEL_1:9522025-9522116	1	9522025	9522116	-92	DEL	0.000272926	1	0.000314465	0.0003367	0	0	NA	NA	NA	NA	NA	NA	NA	NA	NA	NA	NA	NA	NA	NA	NA	NA	NA	NA	NA	NA
DEL_1:95224954-95225274	1	95224954	95225274	-321	DEL	0.867313	3667	0.872271	0.870911	0.869048	0.807692	p21.3	LOC101928118	NR_125948	0	intron1-intron1	UTR	3123	3'	NA						NA					full=3
DEL_1:95224954-95225274	1	95224954	95225274	-321	DEL	0.867313	3667	0.872271	0.870911	0.869048	0.807692	p21.3	TLCD4-RWDD3	NM_001199691	0	intron6-intron6	CDS	5627	3'	NA						NA					full=3
DEL_1:9535464-9537573	1	9535464	9537573	-2110	DEL	0.135446	577	0.120305	0.119242	0.187023	0.265432	NA	NA	NA	NA	NA	NA	NA	NA	NA	NA	NA	NA	NA	NA	NA	NA	NA	NA	NA	NA
DEL_1:9535584-9537595	1	9535584	9537595	-2012	DEL	0.135872	578	0.120774	0.119743	0.187023	0.265432	NA	NA	NA	NA	NA	NA	NA	NA	NA	NA	NA	NA	NA	NA	NA	NA	NA	NA	NA	NA
DEL_1:95426152-95429735	1	95426152	95429735	-3584	DEL	0.000235738	1	0	0	0	0.003125	NA	NA	NA	NA	NA	NA	NA	NA	NA	NA	NA	NA	NA	NA	NA	NA	NA	NA	NA	NA
DEL_1:95674419-95676836	1	95674419	95676836	-2418	DEL	0.000258398	1	0	0	0.00406504	0	NA	NA	NA	NA	NA	NA	NA	NA	NA	NA	NA	NA	NA	NA	NA	NA	NA	NA	NA	NA
DEL_1:95700891-95701017	1	95700891	95701017	-127	DEL	0.000276855	1	0.00032175	0.000343171	0	0	NA	NA	NA	NA	NA	NA	NA	NA	NA	NA	NA	NA	NA	NA	NA	NA	NA	NA	NA	NA
DEL_1:96262752-96263596	1	96262752	96263596	-845	DEL	0.000339905	1	0.00039557	0.000423012	0	0	p21.3	LINC01787	NR_110693	0	intron5-intron5	UTR	7002	3'	NA						NA					full=3
DEL_1:96530821-96531660	1	96530821	96531660	-840	DEL	0.00652742	25	0.00274725	0.00228758	0.00403226	0.0490196	NA	NA	NA	NA	NA	NA	NA	NA	NA	NA	NA	NA	NA	NA	NA	NA	NA	NA	NA	NA
DEL_1:96554507-96555468	1	96554507	96555468	-962	DEL	0.000274424	1	0.000318674	0.000342466	0	0	NA	NA	NA	NA	NA	NA	NA	NA	NA	NA	NA	NA	NA	NA	NA	NA	NA	NA	NA	NA
DEL_1:96915632-96916549	1	96915632	96916549	-918	DEL	0.00118934	5	0.00137741	0.00118064	0	0	NA	NA	NA	NA	NA	NA	NA	NA	NA	NA	NA	NA	NA	NA	NA	NA	NA	NA	NA	NA
DEL_1:97175174-97175273	1	97175174	97175273	-100	DEL	0.00318979	12	0	0	0.00423729	0.0376712	p21.3	DPYD	NM_000110	0	intron20-intron20	CDS	17795	5'	NA						NA		612779	5-fluorouracil toxicity, 274270 (3) AR;Dihydropyrimidine dehydrogenase deficiency, 274270 (3) AR	AR	full=3
DEL_1:97175174-97175273	1	97175174	97175273	-100	DEL	0.00318979	12	0	0	0.00423729	0.0376712	p21.3	DPYD-AS1	NR_046590	0	intron1-intron1	UTR	79188	5'	NA						NA					full=3
DEL_1:97215450-97227372	1	97215450	97227372	-11923	DEL	0.000236855	1	0.000274424	0.000294118	0	0	p21.3	DPYD-AS1	NR_046590	0	intron1-intron1	UTR	38041	3'	NA						NA					full=3
DEL_1:97215450-97227372	1	97215450	97227372	-11923	DEL	0.000236855	1	0.000274424	0.000294118	0	0	p21.3	DPYD	NM_000110	0	intron19-intron19	CDS	7479	5'	NA						NA		612779	5-fluorouracil toxicity, 274270 (3) AR;Dihydropyrimidine dehydrogenase deficiency, 274270 (3) AR	AR	full=3
DEL_1:97431418-97431751	1	97431418	97431751	-334	DEL	0.000318471	1	0.000372301	0.000398089	0	0	p21.3	DPYD	NM_000110	0	intron14-intron14	CDS	18307	5'	NA						NA		612779	5-fluorouracil toxicity, 274270 (3) AR;Dihydropyrimidine dehydrogenase deficiency, 274270 (3) AR	AR	full=3
DEL_1:97692273-97692986	1	97692273	97692986	-714	DEL	0.000239808	1	0.000277778	0.000297442	0	0	p21.3	DPYD	NM_000110	0	intron6-intron6	CDS	475	3'	NA						NA		612779	5-fluorouracil toxicity, 274270 (3) AR;Dihydropyrimidine dehydrogenase deficiency, 274270 (3) AR	AR	full=3
DEL_1:9786597-9796584	1	9786597	9796584	-9988	DEL	0.000691563	3	0.000533333	0	0.00381679	0	p36.22	CLSTN1	NM_001009566	0	intron1-intron1	CDS	13203	3'	NA						NA					full=1
DEL_1:98112427-98112980	1	98112427	98112980	-554	DEL	0.000648088	2	0.000757002	0.000808407	0	0	NA	NA	NA	NA	NA	NA	NA	NA	NA	NA	NA	NA	NA	NA	NA	NA	NA	NA	NA	NA
DEL_1:98153764-98154683	1	98153764	98154683	-920	DEL	0.205966	870	0.20614	0.205106	0.189922	0.216981	NA	NA	NA	NA	NA	NA	NA	NA	NA	NA	NA	NA	NA	NA	NA	NA	NA	NA	NA	NA
DEL_1:98437937-98438571	1	98437937	98438571	-635	DEL	0.0137268	40	0.0153226	0.0150732	0.0104167	0	NA	NA	NA	NA	NA	NA	NA	NA	NA	NA	NA	NA	NA	NA	NA	NA	NA	NA	NA	NA
DEL_1:98532732-98536764	1	98532732	98536764	-4033	DEL	0.000465333	2	0.000539084	0.000288517	0	0	NA	NA	NA	NA	NA	NA	NA	NA	NA	NA	NA	NA	NA	NA	NA	NA	NA	NA	NA	NA
DEL_1:98578674-98579297	1	98578674	98579297	-624	DEL	0.0687382	292	0.0730245	0.0733838	0.0775194	0.0125	NA	NA	NA	NA	NA	NA	NA	NA	NA	NA	NA	NA	NA	NA	NA	NA	NA	NA	NA	NA
DEL_1:98578712-98579196	1	98578712	98579196	-485	DEL	0.0705463	297	0.0753161	0.0756327	0.0742188	0.0126582	NA	NA	NA	NA	NA	NA	NA	NA	NA	NA	NA	NA	NA	NA	NA	NA	NA	NA	NA	NA
DEL_1:98714386-98714494	1	98714386	98714494	-109	DEL	0.162371	567	0.163989	0.165473	0.155172	0.150735	p21.3	SNX7	NM_001364903	0	intron8-intron8	CDS	12483	5'	NA						NA					full=3
DEL_1:98939269-98942167	1	98939269	98942167	-2899	DEL	0.0228955	99	0.0246121	0.0234822	0.0269231	0	p21.3	PLPPR5	NM_001010861	0	intron3-intron3	CDS	10902	5'	NA						NA					full=1
DEL_1:99067787-99071106	1	99067787	99071106	-3320	DEL	0.0016129	7	0.00186567	0.00199658	0	0	p21.3	LOC100129620	NR_033940	0	intron1-intron1	UTR	63142	5'	NA						NA					full=3
DEL_1:99219149-99230984	1	99219149	99230984	-11836	DEL	0.000249501	1	0.000290529	0.000310559	0	0	NA	NA	NA	NA	NA	NA	NA	NA	NA	NA	NA	NA	NA	NA	NA	NA	NA	NA	NA	NA
DEL_1:99425325-99426088	1	99425325	99426088	-764	DEL	0.0118865	31	0	0	0.0182927	0.130841	NA	NA	NA	NA	NA	NA	NA	NA	NA	NA	NA	NA	NA	NA	NA	NA	NA	NA	NA	NA
DEL_1:99446478-99446682	1	99446478	99446682	-205	DEL	0.00202943	8	0	0	0	0.0263158	NA	NA	NA	NA	NA	NA	NA	NA	NA	NA	NA	NA	NA	NA	NA	NA	NA	NA	NA	NA
DEL_1:9957536-9963600	1	9957536	9963600	-6065	DEL	0.000462749	2	0.000535619	0.000573394	0	0	p36.22	TMEM274P	NR_158969	0	txStart-intron1	UTR	1621	3'	NA						NA					full=3
DEL_1:9957536-9963600	1	9957536	9963600	-6065	DEL	0.000462749	2	0.000535619	0.000573394	0	0	p36.22	NMNAT1	NM_001297778	0	intron1-intron1	5'UTR	8417	3'	NA						NA		608700	Leber congenital amaurosis 9, 608553 (3) AR;Spondyloepiphyseal dysplasia, sensorineural hearing loss, intellectual developmental disorder, and Leber congenital amaurosis, 619260 (3) AR	AR	full=3
DEL_1:99838636-99838709	1	99838636	99838709	-74	DEL	0.00344097	13	0	0	0.00862069	0.0384615	NA	NA	NA	NA	NA	NA	NA	NA	NA	NA	NA	NA	NA	NA	NA	NA	NA	NA	NA	NA
DEL_10:100134518-100136870	10	100134518	100136870	-2353	DEL	0.00382409	16	0.00441989	0.00472813	0	0	NA	NA	NA	NA	NA	NA	NA	NA	NA	NA	NA	NA	NA	NA	NA	NA	NA	NA	NA	NA
DEL_10:100152324-100154860	10	100152324	100154860	-2537	DEL	0.00115367	5	0.00133476	0.00142857	0	0	q24.31	ERLIN1	NM_001100626	2	exon11-exon12	CDS	1	5'	NA						NA		611604	Spastic paraplegia 62, 615681 (3) AR	AR	full=4
DEL_10:100154307-100154640	10	100154307	100154640	-334	DEL	0.00023596	1	0.000273224	0.000292056	0	0	q24.31	ERLIN1	NM_001100626	0	intron11-intron11	CDS	219	5'	NA						NA		611604	Spastic paraplegia 62, 615681 (3) AR	AR	full=3
DEL_10:10021324-10023200	10	10021324	10023200	-1877	DEL	0.00027027	1	0.000314663	0.000337154	0	0	NA	NA	NA	NA	NA	NA	NA	NA	NA	NA	NA	NA	NA	NA	NA	NA	NA	NA	NA	NA
DEL_10:100327162-100328750	10	100327162	100328750	-1589	DEL	0.000230309	1	0.000266383	0.000285063	0	0	q24.31	PKD2L1	NM_001253837	0	intron2-intron2	CDS	460	5'	NA						NA					full=3
DEL_10:100398551-100399781	10	100398551	100399781	-1231	DEL	0.232582	908	0.254448	0.25588	0.150407	0.0454545	NA	NA	NA	NA	NA	NA	NA	NA	NA	NA	NA	NA	NA	NA	NA	NA	NA	NA	NA	NA
DEL_10:100420063-100420545	10	100420063	100420545	-483	DEL	0.0014437	6	0	0	0.00384615	0.0157233	NA	NA	NA	NA	NA	NA	NA	NA	NA	NA	NA	NA	NA	NA	NA	NA	NA	NA	NA	NA
DEL_10:100594726-100602296	10	100594726	100602296	-7571	DEL	0.00414365	18	0	0	0	0.0552147	NA	NA	NA	NA	NA	NA	NA	NA	NA	NA	NA	NA	NA	NA	NA	NA	NA	NA	NA	NA
DEL_10:10108383-10108462	10	10108383	10108462	-80	DEL	0.225894	834	0.242481	0.245289	0.1875	0.0652174	NA	NA	NA	NA	NA	NA	NA	NA	NA	NA	NA	NA	NA	NA	NA	NA	NA	NA	NA	NA
DEL_10:101238919-101241060	10	101238919	101241060	-2142	DEL	0.000230309	1	0	0	0.00381679	0	NA	NA	NA	NA	NA	NA	NA	NA	NA	NA	NA	NA	NA	NA	NA	NA	NA	NA	NA	NA
DEL_10:101596207-101596856	10	101596207	101596856	-650	DEL	0.000463392	2	0	0	0	0.00617284	q24.32	DPCD	NM_001329746	24	intron2-exon3	CDS-3'UTR	264	3'	NA						NA					full=1
DEL_10:101634255-101635336	10	101634255	101635336	-1082	DEL	0.0756795	323	0.0689468	0.0670732	0.0346154	0.185185	q24.32	FBXW4	NM_001323541	0	intron5-intron5	CDS	9445	3'	NA						NA					full=1
DEL_10:101685977-101686579	10	101685977	101686579	-603	DEL	0.006539	28	0.0072973	0.00722126	0.00381679	0	q24.32	FBXW4	NM_001323541	0	intron1-intron1	5'UTR	8660	5'	NA						NA					full=1
DEL_10:101819584-101819655	10	101819584	101819655	-72	DEL	0.00462012	18	0	0	0.00826446	0.0559441	q24.32	KCNIP2-AS1	NR_045118	0	intron1-intron1	UTR	336	5'	NA						NA					full=1
DEL_10:102061583-102074893	10	102061583	102074893	-13311	DEL	0.000230097	1	0.000266099	0.000284738	0	0	q24.32	HPS6	NM_024747	90	txStart-txEnd	5'UTR-3'UTR	NA		NA				dbVar:nssv17971732	10:102065475-102067802	13	Hermansky-Pudlak_syndrome;Hermansky-Pudlak_syndrome_6	607522	Hermansky-Pudlak syndrome 6, 614075 (3) AR	AR	full=5
DEL_10:102094339-102101863	10	102094339	102101863	-7525	DEL	0.00069029	3	0.000532198	0.000569476	0.00381679	0	NA	NA	NA	NA	NA	NA	NA	NA	NA	NA	NA	NA	NA	NA	NA	NA	NA	NA	NA	NA
DEL_10:102482808-102482935	10	102482808	102482935	-128	DEL	0.000232666	1	0.000269251	0.000288351	0	0	q24.32	ACTR1A	NM_005736	0	intron7-intron7	CDS	75	5'	NA						NA					full=3
DEL_10:102768365-102768691	10	102768365	102768691	-327	DEL	0.721834	2896	0.713997	0.715741	0.829268	0.724026	q24.32	WBP1L	NM_001083913	0	intron1-intron1	CDS	24222	5'	NA						NA					full=1
DEL_10:102842142-102847863	10	102842142	102847863	-5722	DEL	0.000230097	1	0.000266099	0.000284738	0	0	NA	NA	NA	NA	NA	NA	NA	NA	NA	NA	NA	NA	NA	NA	NA	NA	NA	NA	NA	NA
DEL_10:103293431-103294436	10	103293431	103294436	-1006	DEL	0.233072	1012	0.250133	0.250285	0.217557	0.0490798	NA	NA	NA	NA	NA	NA	NA	NA	NA	NA	NA	NA	NA	NA	NA	NA	NA	NA	NA	NA
DEL_10:103337765-103338080	10	103337765	103338080	-316	DEL	0.470544	1869	0.462995	0.465938	0.615079	0.434028	q24.33	PCGF6	NM_001011663	0	intron6-intron6	CDS	3813	3'	NA						NA					full=1
DEL_10:103414412-103415990	10	103414412	103415990	-1579	DEL	0.000230203	1	0	0	0	0.00306748	q24.33	PDCD11	NM_014976	2	intron11-intron12	CDS	82	5'	NA						NA					full=3
DEL_10:103488998-103492592	10	103488998	103492592	-3595	DEL	0.00069029	3	0	0	0	0.00920245	q24.33	NEURL1-AS1	NR_120675	0	intron3-intron3	UTR	1968	5'	NA						NA					full=3
DEL_10:103934482-103941188	10	103934482	103941188	-6707	DEL	0.000230097	1	0.000266099	0.000284738	0	0	NA	NA	NA	NA	NA	NA	NA	NA	NA	NA	NA	NA	NA	NA	NA	NA	NA	NA	NA	NA
DEL_10:103956119-103961011	10	103956119	103961011	-4893	DEL	0.000920387	4	0.0010644	0.00113895	0	0	NA	NA	NA	NA	NA	NA	NA	NA	NA	NA	NA	NA	NA	NA	NA	NA	NA	NA	NA	NA
DEL_10:104099336-104099497	10	104099336	104099497	-162	DEL	0.000254972	1	0.000295334	0	0	0	NA	NA	NA	NA	NA	NA	NA	NA	NA	NA	NA	NA	NA	NA	NA	NA	NA	NA	NA	NA
DEL_10:104320117-104320273	10	104320117	104320273	-157	DEL	0.000506329	2	0	0	0.00420168	0.00331126	q25.1	ITPRIP	NM_001272012	0	intron1-intron1	5'UTR	4053	3'	NA						NA					full=1
DEL_10:104344565-104348113	10	104344565	104348113	-3549	DEL	0.00207469	9	0	0	0.00763359	0.0214724	NA	NA	NA	NA	NA	NA	NA	NA	NA	NA	NA	NA	NA	NA	NA	NA	NA	NA	NA	NA
DEL_10:104440075-104440227	10	104440075	104440227	-153	DEL	0.00619048	26	0.00302863	0.00294638	0.00390625	0.0448718	q25.1	CFAP58	NM_001008723	0	intron15-intron15	CDS	7470	3'	NA						NA		619129	Spermatogenic failure 49, 619144 (3) AR	AR	full=1
DEL_10:10451446-10451770	10	10451446	10451770	-325	DEL	0.592073	2405	0.594656	0.590798	0.602459	0.553333	p14	CELF2-DT	NR_120637	0	intron1-intron1	UTR	10418	5'	NA						NA					full=1
DEL_10:105011476-105018469	10	105011476	105018469	-6994	DEL	0.000472144	2	0.000547945	0.000586854	0	0	q25.1	SORCS3	NM_014978	0	intron4-intron4	CDS	24585	3'	NA						NA					full=3
DEL_10:105365727-105368703	10	105365727	105368703	-2977	DEL	0.000281215	1	0	0	0	0.00362319	NA	NA	NA	NA	NA	NA	NA	NA	NA	NA	NA	NA	NA	NA	NA	NA	NA	NA	NA	NA
DEL_10:105493240-105493594	10	105493240	105493594	-355	DEL	0.693452	2796	0.717267	0.71896	0.618644	0.473154	NA	NA	NA	NA	NA	NA	NA	NA	NA	NA	NA	NA	NA	NA	NA	NA	NA	NA	NA	NA
DEL_10:105548524-105556412	10	105548524	105556412	-7889	DEL	0.000921659	4	0.0010661	0.0011409	0	0	NA	NA	NA	NA	NA	NA	NA	NA	NA	NA	NA	NA	NA	NA	NA	NA	NA	NA	NA	NA
DEL_10:105855527-105926826	10	105855527	105926826	-71300	DEL	0.000522193	2	0.000610501	0.000654022	0	0	NA	NA	NA	NA	NA	NA	NA	NA	NA	NA	NA	NA	NA	NA	NA	NA	NA	NA	NA	NA
DEL_10:105917785-105918111	10	105917785	105918111	-327	DEL	0.140625	423	0.130317	0.128725	0.0965909	0.280488	NA	NA	NA	NA	NA	NA	NA	NA	NA	NA	NA	NA	NA	NA	NA	NA	NA	NA	NA	NA
DEL_10:106065438-106066568	10	106065438	106066568	-1131	DEL	0.00106914	3	0.00124688	0.00132979	0	0	NA	NA	NA	NA	NA	NA	NA	NA	NA	NA	NA	NA	NA	NA	NA	NA	NA	NA	NA	NA
DEL_10:10614088-10619050	10	10614088	10619050	-4963	DEL	0.0013986	6	0	0	0	0.0184049	p14	CELF2	NM_001326317	0	intron1-intron1	5'UTR	63405	3'	NA						NA		602538	Developmental and epileptic encephalopathy 97, 619561 (3) AD	AD	full=1
DEL_10:106176032-106176271	10	106176032	106176271	-240	DEL	0.00164319	7	0	0	0	0.021875	q25.1	LINC02624	NR_134330	0	intron1-intron1	UTR	7514	3'	NA						NA					full=3
DEL_10:106190924-106191838	10	106190924	106191838	-915	DEL	0.776833	3199	0.828064	0.827689	0.5875	0.264706	NA	NA	NA	NA	NA	NA	NA	NA	NA	NA	NA	NA	NA	NA	NA	NA	NA	NA	NA	NA
DEL_10:106236236-106237977	10	106236236	106237977	-1742	DEL	0.0439167	135	0.046503	0.0439648	0.0511364	0.0047619	NA	NA	NA	NA	NA	NA	NA	NA	NA	NA	NA	NA	NA	NA	NA	NA	NA	NA	NA	NA
DEL_10:106270559-106272784	10	106270559	106272784	-2226	DEL	0.62166	2606	0.666025	0.667449	0.559524	0.139073	NA	NA	NA	NA	NA	NA	NA	NA	NA	NA	NA	NA	NA	NA	NA	NA	NA	NA	NA	NA
DEL_10:106351173-106352201	10	106351173	106352201	-1029	DEL	0.00212064	9	0.000273523	0.000292912	0.0152672	0.0122699	NA	NA	NA	NA	NA	NA	NA	NA	NA	NA	NA	NA	NA	NA	NA	NA	NA	NA	NA	NA
DEL_10:10666572-10666890	10	10666572	10666890	-319	DEL	0.34646	959	0.332198	0.33105	0.321429	0.496032	p14	CELF2	NM_001326317	0	intron1-intron1	5'UTR	15565	3'	NA						NA		602538	Developmental and epileptic encephalopathy 97, 619561 (3) AD	AD	full=1
DEL_10:107038618-107048135	10	107038618	107048135	-9518	DEL	0.000690926	3	0.000799148	0.000855188	0	0	q25.1	SORCS1	NM_001013031	0	intron1-intron1	CDS	82038	3'	NA						NA					full=3
DEL_10:10732975-10736728	10	10732975	10736728	-3754	DEL	0.000232019	1	0.000268673	0.000287687	0	0	p14	CELF2	NM_001326317	0	intron2-intron2	5'UTR	50481	5'	NA						NA		602538	Developmental and epileptic encephalopathy 97, 619561 (3) AD	AD	full=3
DEL_10:107422901-107433045	10	107422901	107433045	-10145	DEL	0.000239693	1	0	0	0	0.00310559	NA	NA	NA	NA	NA	NA	NA	NA	NA	NA	NA	NA	NA	NA	NA	NA	NA	NA	NA	NA
DEL_10:107789423-107789862	10	107789423	107789862	-440	DEL	0.00071599	3	0.000826902	0.000884956	0	0	NA	NA	NA	NA	NA	NA	NA	NA	NA	NA	NA	NA	NA	NA	NA	NA	NA	NA	NA	NA
DEL_10:107878727-107879935	10	107878727	107879935	-1209	DEL	0.009299	39	0.00970067	0.00977488	0.00381679	0.00925926	q25.1	LINC01435	NR_125760	0	intron4-intron4	UTR	6974	3'	NA						NA					full=1
DEL_10:1079149-1079450	10	1079149	1079450	-302	DEL	0.00243309	10	0	0	0.0122951	0.0233333	p15.3	WDR37	NM_014023	0	intron3-intron3	CDS	560	3'	NA						NA		618586	Neurooculocardiogenitourinary syndrome, 618652 (3) AD	AD	full=1
DEL_10:107968998-107969368	10	107968998	107969368	-371	DEL	0.328167	741	0.295213	0.297175	0.459459	0.513043	q25.1	LINC01435	NR_125760	0	intron4-intron4	UTR	70992	5'	NA						NA					full=1
DEL_10:107969000-107969482	10	107969000	107969482	-483	DEL	0.295053	668	0.269883	0.271348	0.367089	0.459091	q25.1	LINC01435	NR_125760	0	intron4-intron4	UTR	70878	5'	NA						NA					full=1
DEL_10:10798335-10801061	10	10798335	10801061	-2727	DEL	0.000230203	1	0.000266241	0.0002849	0	0	p14	CELF2	NM_001326326	3	txStart-intron1	5'UTR-CDS	2244	5'	NA						NA		602538	Developmental and epileptic encephalopathy 97, 619561 (3) AD	AD	full=4
DEL_10:108277381-108277603	10	108277381	108277603	-223	DEL	0.0211397	46	0.0247845	0.0259217	0	0	NA	NA	NA	NA	NA	NA	NA	NA	NA	NA	NA	NA	NA	NA	NA	NA	NA	NA	NA	NA
DEL_10:108543095-108554967	10	108543095	108554967	-11873	DEL	0.00253339	11	0	0	0.00381679	0.0308642	NA	NA	NA	NA	NA	NA	NA	NA	NA	NA	NA	NA	NA	NA	NA	NA	NA	NA	NA	NA
DEL_10:108742950-108745259	10	108742950	108745259	-2310	DEL	0.000232342	1	0	0	0.00381679	0	NA	NA	NA	NA	NA	NA	NA	NA	NA	NA	NA	NA	NA	NA	NA	NA	NA	NA	NA	NA
DEL_10:109039073-109041326	10	109039073	109041326	-2254	DEL	0.000230203	1	0.000266241	0.0002849	0	0	NA	NA	NA	NA	NA	NA	NA	NA	NA	NA	NA	NA	NA	NA	NA	NA	NA	NA	NA	NA
DEL_10:109136696-109136747	10	109136696	109136747	-52	DEL	0.000260688	1	0.000302297	0.000321543	0	0	NA	NA	NA	NA	NA	NA	NA	NA	NA	NA	NA	NA	NA	NA	NA	NA	NA	NA	NA	NA
DEL_10:109604938-109605099	10	109604938	109605099	-162	DEL	0.000251636	1	0	0	0	0.00331126	NA	NA	NA	NA	NA	NA	NA	NA	NA	NA	NA	NA	NA	NA	NA	NA	NA	NA	NA	NA
DEL_10:109682729-109685266	10	109682729	109685266	-2538	DEL	0.000237643	1	0.000275028	0.000294291	0	0	NA	NA	NA	NA	NA	NA	NA	NA	NA	NA	NA	NA	NA	NA	NA	NA	NA	NA	NA	NA
DEL_10:109698425-109698594	10	109698425	109698594	-170	DEL	0.000473709	2	0	0	0	0.00628931	NA	NA	NA	NA	NA	NA	NA	NA	NA	NA	NA	NA	NA	NA	NA	NA	NA	NA	NA	NA
DEL_10:110030150-110031003	10	110030150	110031003	-854	DEL	0.0175809	75	0.0181868	0.0182715	0.0307692	0	q25.1	ADD3	NM_001320591	0	intron2-intron2	5'UTR	23999	5'	NA						NA		601568	Cerebral palsy, spastic quadriplegic, 3, 617008 (3) AR	AR	full=1
DEL_10:110177138-110178687	10	110177138	110178687	-1550	DEL	0.000460405	2	0	0	0	0.00613497	NA	NA	NA	NA	NA	NA	NA	NA	NA	NA	NA	NA	NA	NA	NA	NA	NA	NA	NA	NA
DEL_10:110194794-110195131	10	110194794	110195131	-338	DEL	0.000554939	2	0	0	0	0.0078125	NA	NA	NA	NA	NA	NA	NA	NA	NA	NA	NA	NA	NA	NA	NA	NA	NA	NA	NA	NA
DEL_10:110381857-110385293	10	110381857	110385293	-3437	DEL	0.000230309	1	0.000266383	0.000285063	0	0	NA	NA	NA	NA	NA	NA	NA	NA	NA	NA	NA	NA	NA	NA	NA	NA	NA	NA	NA	NA
DEL_10:110384215-110395816	10	110384215	110395816	-11602	DEL	0.000230097	1	0.000266099	0.000284738	0	0	NA	NA	NA	NA	NA	NA	NA	NA	NA	NA	NA	NA	NA	NA	NA	NA	NA	NA	NA	NA
DEL_10:110512226-110512367	10	110512226	110512367	-142	DEL	0.000243427	1	0	0	0.004	0	NA	NA	NA	NA	NA	NA	NA	NA	NA	NA	NA	NA	NA	NA	NA	NA	NA	NA	NA	NA
DEL_10:110551113-110551172	10	110551113	110551172	-60	DEL	0.000527983	2	0.000611621	0.000656168	0	0	NA	NA	NA	NA	NA	NA	NA	NA	NA	NA	NA	NA	NA	NA	NA	NA	NA	NA	NA	NA
DEL_10:110935883-110953641	10	110935883	110953641	-17759	DEL	0.000230097	1	0.000266099	0.000284738	0	0	q25.2	SHOC2	NM_001324336	0	intron1-intron1	5'UTR	10483	3'	NA						NA		602775	Noonan syndrome-like with loose anagen hair 1, 607721 (3) AD	AD	full=3
DEL_10:110935883-110953641	10	110935883	110953641	-17759	DEL	0.000230097	1	0.000266099	0.000284738	0	0	q25.2	RPL13AP6	NR_026715	0	txStart-txEnd	UTR	NA		NA						NA					full=3
DEL_10:111149192-111150238	10	111149192	111150238	-1047	DEL	0.00742207	30	0.00659026	0.0067734	0	0.0224359	NA	NA	NA	NA	NA	NA	NA	NA	NA	NA	NA	NA	NA	NA	NA	NA	NA	NA	NA	NA
DEL_10:111158944-111160748	10	111158944	111160748	-1805	DEL	0.000718391	3	0	0	0	0.00943396	NA	NA	NA	NA	NA	NA	NA	NA	NA	NA	NA	NA	NA	NA	NA	NA	NA	NA	NA	NA
DEL_10:111369643-111379709	10	111369643	111379709	-10067	DEL	0.000234632	1	0.000272035	0.000291545	0	0	NA	NA	NA	NA	NA	NA	NA	NA	NA	NA	NA	NA	NA	NA	NA	NA	NA	NA	NA	NA
DEL_10:111649844-111652742	10	111649844	111652742	-2899	DEL	0.000715649	3	0	0	0	0.00925926	NA	NA	NA	NA	NA	NA	NA	NA	NA	NA	NA	NA	NA	NA	NA	NA	NA	NA	NA	NA
DEL_10:111878176-111878336	10	111878176	111878336	-161	DEL	0.000307692	1	0	0	0	0.00413223	NA	NA	NA	NA	NA	NA	NA	NA	NA	NA	NA	NA	NA	NA	NA	NA	NA	NA	NA	NA
DEL_10:111952008-111952087	10	111952008	111952087	-80	DEL	0.00131441	5	0	0	0	0.0173611	NA	NA	NA	NA	NA	NA	NA	NA	NA	NA	NA	NA	NA	NA	NA	NA	NA	NA	NA	NA
DEL_10:112047966-112049578	10	112047966	112049578	-1613	DEL	0.000240038	1	0.000278242	0.000298329	0	0	NA	NA	NA	NA	NA	NA	NA	NA	NA	NA	NA	NA	NA	NA	NA	NA	NA	NA	NA	NA
DEL_10:112236418-112241454	10	112236418	112241454	-5037	DEL	0.000460193	2	0.000532198	0.000569476	0	0	NA	NA	NA	NA	NA	NA	NA	NA	NA	NA	NA	NA	NA	NA	NA	NA	NA	NA	NA	NA
DEL_10:112352423-112356901	10	112352423	112356901	-4479	DEL	0.361485	1558	0.370976	0.36682	0.319231	0.285714	q25.2	GUCY2GP	NR_028134	0	txStart-intron2	UTR	569	3'	NA						NA					full=1
DEL_10:112398026-112398365	10	112398026	112398365	-340	DEL	0.922591	3945	0.928764	0.928613	0.923077	0.848387	q25.2	ACSL5	NM_203379	0	intron2-intron2	CDS	535	3'	NA						NA					full=1
DEL_10:112589068-112619800	10	112589068	112619800	-30733	DEL	0.000230097	1	0	0	0	0.00306748	q25.2	VTI1A	NM_001318203	0	intron6-intron6	CDS	48417	3'	NA						NA					full=3
DEL_10:112658660-112664161	10	112658660	112664161	-5502	DEL	0.00138185	6	0.00133191	0.00142531	0	0.00306748	q25.2	VTI1A	NM_001318203	0	intron6-intron6	CDS	4056	3'	NA						NA					full=3
DEL_10:112851734-112852837	10	112851734	112852837	-1104	DEL	0.000230627	1	0	0	0.00384615	0	q25.2	VTI1A	NM_001365711	0	intron8-intron8	CDS	738	3'	NA						NA					full=3
DEL_10:112878570-112880388	10	112878570	112880388	-1819	DEL	0.0002331	1	0.000269542	0.000288517	0	0	NA	NA	NA	NA	NA	NA	NA	NA	NA	NA	NA	NA	NA	NA	NA	NA	NA	NA	NA	NA
DEL_10:112888684-112888990	10	112888684	112888990	-307	DEL	0.000242365	1	0.000280426	0.0003003	0	0	NA	NA	NA	NA	NA	NA	NA	NA	NA	NA	NA	NA	NA	NA	NA	NA	NA	NA	NA	NA
DEL_10:113013106-113019067	10	113013106	113019067	-5962	DEL	0.000460193	2	0.000532198	0.000569476	0	0	q25.2	TCF7L2	NM_001146274	0	intron4-intron4	CDS	20957	3'	NA						NA		602228	(Diabetes mellitus, type 2, susceptibility to), 125853 (3) AD	AD	full=3
DEL_10:113149669-113149761	10	113149669	113149761	-93	DEL	0.0252226	102	0.0288571	0.029159	0	0.00331126	q25.3	TCF7L2	NM_001146274	0	intron8-intron8	CDS	1236	3'	NA						NA		602228	(Diabetes mellitus, type 2, susceptibility to), 125853 (3) AD	AD	full=3
DEL_10:113184939-113185013	10	113184939	113185013	-75	DEL	0.00147493	6	0.00170261	0.0018226	0	0	NA	NA	NA	NA	NA	NA	NA	NA	NA	NA	NA	NA	NA	NA	NA	NA	NA	NA	NA	NA
DEL_10:113294-127279	10	113294	127279	-13986	DEL	0.000230203	1	0.000266241	0.0002849	0	0	NA	NA	NA	NA	NA	NA	NA	NA	NA	NA	NA	NA	NA	NA	NA	NA	NA	NA	NA	NA
DEL_10:113332893-113334099	10	113332893	113334099	-1207	DEL	0.000484027	2	0.000562114	0.000301023	0	0	NA	NA	NA	NA	NA	NA	NA	NA	NA	NA	NA	NA	NA	NA	NA	NA	NA	NA	NA	NA
DEL_10:113376887-113376972	10	113376887	113376972	-86	DEL	0.0424084	162	0.0428051	0.0429408	0.0702479	0.0140845	NA	NA	NA	NA	NA	NA	NA	NA	NA	NA	NA	NA	NA	NA	NA	NA	NA	NA	NA	NA
DEL_10:113447785-113457212	10	113447785	113457212	-9428	DEL	0.00506446	22	0.00585729	0.00626781	0	0	NA	NA	NA	NA	NA	NA	NA	NA	NA	NA	NA	NA	NA	NA	NA	NA	NA	NA	NA	NA
DEL_10:113448446-113450346	10	113448446	113450346	-1901	DEL	0.00576568	25	0.00640342	0.00685323	0	0.00306748	NA	NA	NA	NA	NA	NA	NA	NA	NA	NA	NA	NA	NA	NA	NA	NA	NA	NA	NA	NA
DEL_10:113494854-113494992	10	113494854	113494992	-139	DEL	0.00510204	19	0	0	0.0130435	0.0551724	NA	NA	NA	NA	NA	NA	NA	NA	NA	NA	NA	NA	NA	NA	NA	NA	NA	NA	NA	NA
DEL_10:113544769-113553738	10	113544769	113553738	-8970	DEL	0.000460193	2	0.000532198	0.000569476	0	0	q25.3	HABP2	NM_004132	4	txStart-intron1	5'UTR-CDS	548	5'	NA						NA		603924	(?Thyroid cancer, nonmedullary, 5), 616535 (3) AD;(Venous thromboembolism, susceptibility to), 188050 (3) AD	AD	full=3
DEL_10:113653022-113653151	10	113653022	113653151	-130	DEL	0.0028616	11	0	0	0.00438596	0.0333333	q25.3	NRAP	NM_001322945	0	intron5-exon6	CDS	17	3'	NA						NA					full=1
DEL_10:113749359-113749674	10	113749359	113749674	-316	DEL	0.121432	451	0.113608	0.113894	0.140909	0.193103	NA	NA	NA	NA	NA	NA	NA	NA	NA	NA	NA	NA	NA	NA	NA	NA	NA	NA	NA	NA
DEL_10:113944758-113945403	10	113944758	113945403	-646	DEL	0.00408163	16	0.00472534	0.00474383	0	0	NA	NA	NA	NA	NA	NA	NA	NA	NA	NA	NA	NA	NA	NA	NA	NA	NA	NA	NA	NA
DEL_10:113970070-113973893	10	113970070	113973893	-3824	DEL	0.000692201	3	0.000800854	0.000857143	0	0	NA	NA	NA	NA	NA	NA	NA	NA	NA	NA	NA	NA	NA	NA	NA	NA	NA	NA	NA	NA
DEL_10:11442967-11443149	10	11442967	11443149	-183	DEL	0.0787037	323	0.0816384	0.0811629	0.084	0.0414013	NA	NA	NA	NA	NA	NA	NA	NA	NA	NA	NA	NA	NA	NA	NA	NA	NA	NA	NA	NA
DEL_10:114507691-114516515	10	114507691	114516515	-8825	DEL	0.000230734	1	0.000266951	0.000285714	0	0	q25.3	ABLIM1	NM_001352440	0	intron6-intron6	CDS	15813	3'	NA						NA					full=1
DEL_10:114510306-114511809	10	114510306	114511809	-1504	DEL	0.00161514	7	0	0	0	0.0214724	q25.3	ABLIM1	NM_001352440	0	intron6-intron6	CDS	18428	3'	NA						NA					full=1
DEL_10:11452147-11452209	10	11452147	11452209	-63	DEL	0.000248509	1	0.000286205	0.000304878	0	0	NA	NA	NA	NA	NA	NA	NA	NA	NA	NA	NA	NA	NA	NA	NA	NA	NA	NA	NA	NA
DEL_10:114647209-114647362	10	114647209	114647362	-154	DEL	0.0135417	52	0.00572979	0.00613299	0.0409836	0.0821429	q25.3	ABLIM1	NM_001322882	0	intron1-intron1	CDS	36927	5'	NA						NA					full=1
DEL_10:114728378-114731569	10	114728378	114731569	-3192	DEL	0.000463177	2	0	0	0	0.00617284	q25.3	ABLIM1	NM_001322884	0	intron1-intron1	CDS	36491	5'	NA						NA					full=1
DEL_10:1147483-1152763	10	1147483	1152763	-5281	DEL	0.000230309	1	0	0	0	0.00306748	NA	NA	NA	NA	NA	NA	NA	NA	NA	NA	NA	NA	NA	NA	NA	NA	NA	NA	NA	NA
DEL_10:114781671-114784975	10	114781671	114784975	-3305	DEL	0.00092081	4	0	0	0	0.0123457	NA	NA	NA	NA	NA	NA	NA	NA	NA	NA	NA	NA	NA	NA	NA	NA	NA	NA	NA	NA
DEL_10:114801771-114803367	10	114801771	114803367	-1597	DEL	0.000233536	1	0.000269978	0.00028885	0	0	NA	NA	NA	NA	NA	NA	NA	NA	NA	NA	NA	NA	NA	NA	NA	NA	NA	NA	NA	NA
DEL_10:114995519-114996913	10	114995519	114996913	-1395	DEL	0.000922509	4	0.00106724	0.000856653	0	0	q25.3	LINC02626	NR_120677	0	exon2-txEnd	UTR	19	5'	NA						NA					full=1
DEL_10:115246540-115246860	10	115246540	115246860	-321	DEL	0.438715	1489	0.430233	0.43448	0.408163	0.551095	q25.3	ATRNL1	NM_207303	0	intron10-intron10	CDS	4815	5'	NA						NA					full=3
DEL_10:115435248-115436563	10	115435248	115436563	-1316	DEL	0.00139147	6	0.00161031	0.00172117	0	0	q25.3	ATRNL1	NM_207303	0	intron21-intron21	CDS	8946	5'	NA						NA					full=3
DEL_10:115600424-115603967	10	115600424	115603967	-3544	DEL	0.00207469	9	0.0024	0.00256849	0	0	q25.3	ATRNL1	NM_207303	0	intron26-intron26	CDS	50888	5'	NA						NA					full=3
DEL_10:115625501-115630992	10	115625501	115630992	-5492	DEL	0.00023084	1	0.000267094	0.000285878	0	0	q25.3	ATRNL1	NM_207303	0	intron26-intron26	CDS	75965	5'	NA						NA					full=3
DEL_10:115708112-115713504	10	115708112	115713504	-5393	DEL	0.000539084	2	0.000633312	0.000678426	0	0	q25.3	ATRNL1	NM_207303	0	intron26-intron26	CDS	13743	3'	NA						NA					full=3
DEL_10:115714063-115714819	10	115714063	115714819	-757	DEL	0.000235405	1	0	0	0	0.003125	q25.3	ATRNL1	NM_207303	0	intron26-intron26	CDS	12428	3'	NA						NA					full=3
DEL_10:115724309-115726113	10	115724309	115726113	-1805	DEL	0.000232019	1	0	0	0.00381679	0	q25.3	ATRNL1	NM_207303	0	intron26-intron26	CDS	1134	3'	NA						NA					full=3
DEL_10:115952105-115952492	10	115952105	115952492	-388	DEL	0.552746	2295	0.569196	0.569295	0.527344	0.384615	NA	NA	NA	NA	NA	NA	NA	NA	NA	NA	NA	NA	NA	NA	NA	NA	NA	NA	NA	NA
DEL_10:116096970-116097465	10	116096970	116097465	-496	DEL	0.000239923	1	0.000276855	0.000296912	0	0	q25.3	GFRA1	NM_001348099	0	intron2-intron2	CDS	206	3'	NA						NA		601496	Renal hypodysplasia/aplasia 4, 619887 (3) AR	AR	full=3
DEL_10:116165308-116165430	10	116165308	116165430	-123	DEL	0.0065918	27	0	0	0.015748	0.0766667	q25.3	GFRA1	NM_001348099	0	intron1-intron1	CDS	39751	3'	NA						NA		601496	Renal hypodysplasia/aplasia 4, 619887 (3) AR	AR	full=1
DEL_10:11621316-11622551	10	11621316	11622551	-1236	DEL	0.00489511	21	0.00566955	0.00607287	0	0	NA	NA	NA	NA	NA	NA	NA	NA	NA	NA	NA	NA	NA	NA	NA	NA	NA	NA	NA	NA
DEL_10:116337025-116337090	10	116337025	116337090	-66	DEL	0.00151057	6	0	0	0	0.02	q25.3	CCDC172	NM_198515	0	intron3-intron3	CDS	3643	3'	NA						NA					full=3
DEL_10:116653509-116654311	10	116653509	116654311	-803	DEL	0.000230415	1	0.000266525	0.000285225	0	0	NA	NA	NA	NA	NA	NA	NA	NA	NA	NA	NA	NA	NA	NA	NA	NA	NA	NA	NA	NA
DEL_10:11690138-11692994	10	11690138	11692994	-2857	DEL	0.000230097	1	0	0	0.00381679	0	NA	NA	NA	NA	NA	NA	NA	NA	NA	NA	NA	NA	NA	NA	NA	NA	NA	NA	NA	NA
DEL_10:117217218-117223285	10	117217218	117223285	-6068	DEL	0.000230097	1	0	0	0	0.00306748	NA	NA	NA	NA	NA	NA	NA	NA	NA	NA	NA	NA	NA	NA	NA	NA	NA	NA	NA	NA
DEL_10:117459601-117459940	10	117459601	117459940	-340	DEL	0.0284761	111	0.0295508	0.0290221	0.0217391	0.0211268	NA	NA	NA	NA	NA	NA	NA	NA	NA	NA	NA	NA	NA	NA	NA	NA	NA	NA	NA	NA
DEL_10:11755393-11764814	10	11755393	11764814	-9422	DEL	0.000230097	1	0	0	0	0.00306748	p14	ECHDC3	NM_024693	57	intron3-txEnd	CDS-3'UTR	14	3'	NA						NA					full=3
DEL_10:117570738-117570919	10	117570738	117570919	-182	DEL	0.653295	2736	0.683048	0.68477	0.590551	0.358974	NA	NA	NA	NA	NA	NA	NA	NA	NA	NA	NA	NA	NA	NA	NA	NA	NA	NA	NA	NA
DEL_10:117700727-117700802	10	117700727	117700802	-76	DEL	0.00596944	25	0.00606395	0.00590319	0.00813008	0.00318471	NA	NA	NA	NA	NA	NA	NA	NA	NA	NA	NA	NA	NA	NA	NA	NA	NA	NA	NA	NA
DEL_10:11795636-11795695	10	11795636	11795695	-60	DEL	0.0684967	267	0.0729167	0.0732018	0.059322	0.0264901	NA	NA	NA	NA	NA	NA	NA	NA	NA	NA	NA	NA	NA	NA	NA	NA	NA	NA	NA	NA
DEL_10:118020735-118020974	10	118020735	118020974	-240	DEL	0.000238892	1	0.000276549	0.000294985	0	0	q26.11	RAB11FIP2	NM_001330167	0	intron4-intron4	CDS	5625	3'	NA						NA					full=3
DEL_10:118032338-118032439	10	118032338	118032439	-102	DEL	0.013148	35	0.0150177	0.0160075	0	0.00458716	q26.11	RAB11FIP2	NM_001330167	0	intron4-intron4	CDS	1542	5'	NA						NA					full=1
DEL_10:118219678-118219994	10	118219678	118219994	-317	DEL	0.0950723	355	0.0570175	0.0590208	0.154867	0.436709	NA	NA	NA	NA	NA	NA	NA	NA	NA	NA	NA	NA	NA	NA	NA	NA	NA	NA	NA	NA
DEL_10:118285322-118298174	10	118285322	118298174	-12853	DEL	0.000230415	1	0	0	0.00381679	0	q26.11	FAM204A	NM_001134672	0	exon8-txEnd	3'UTR	12734	3'	NA						NA					full=3
DEL_10:118465669-118466837	10	118465669	118466837	-1169	DEL	0.0021449	9	0.000276549	0.000295858	0	0.0251572	NA	NA	NA	NA	NA	NA	NA	NA	NA	NA	NA	NA	NA	NA	NA	NA	NA	NA	NA	NA
DEL_10:118600676-118601116	10	118600676	118601116	-441	DEL	0.000461042	2	0.000532765	0.000570125	0	0	NA	NA	NA	NA	NA	NA	NA	NA	NA	NA	NA	NA	NA	NA	NA	NA	NA	NA	NA	NA
DEL_10:118626405-118628168	10	118626405	118628168	-1764	DEL	0.000460405	2	0	0	0	0.00613497	NA	NA	NA	NA	NA	NA	NA	NA	NA	NA	NA	NA	NA	NA	NA	NA	NA	NA	NA	NA
DEL_10:118640471-118640892	10	118640471	118640892	-422	DEL	0.000234632	1	0	0	0	0.00316456	NA	NA	NA	NA	NA	NA	NA	NA	NA	NA	NA	NA	NA	NA	NA	NA	NA	NA	NA	NA
DEL_10:118816234-118817022	10	118816234	118817022	-789	DEL	0.000460829	2	0	0	0.00381679	0.00308642	NA	NA	NA	NA	NA	NA	NA	NA	NA	NA	NA	NA	NA	NA	NA	NA	NA	NA	NA	NA
DEL_10:1188991-1190393	10	1188991	1190393	-1403	DEL	0.0016129	7	0.000266525	0.000285225	0.00381679	0.0153374	p15.3	ADARB2	NM_018702	0	intron8-intron8	CDS	3952	3'	NA						NA					full=1
DEL_10:118980249-118980430	10	118980249	118980430	-182	DEL	0.00187441	8	0	0	0	0.025974	NA	NA	NA	NA	NA	NA	NA	NA	NA	NA	NA	NA	NA	NA	NA	NA	NA	NA	NA	NA
DEL_10:11902308-11902376	10	11902308	11902376	-69	DEL	0.000414594	1	0.000481232	0.000515996	0	0	NA	NA	NA	NA	NA	NA	NA	NA	NA	NA	NA	NA	NA	NA	NA	NA	NA	NA	NA	NA
DEL_10:11903432-11903772	10	11903432	11903772	-341	DEL	0.0912162	351	0.0864865	0.0868167	0.114407	0.12766	NA	NA	NA	NA	NA	NA	NA	NA	NA	NA	NA	NA	NA	NA	NA	NA	NA	NA	NA	NA
DEL_10:119218946-119219001	10	119218946	119219001	-56	DEL	0.003122	13	0.000276549	0.000295334	0.0121951	0.0298013	q26.11	GRK5	NM_005308	0	intron1-intron1	CDS	10977	5'	NA						NA					full=1
DEL_10:119305765-119308412	10	119305765	119308412	-2648	DEL	0.00069029	3	0.000266099	0.000284738	0.00381679	0.00306748	q26.11	GRK5	NM_005308	0	intron1-intron1	CDS	18103	3'	NA						NA					full=3
DEL_10:119394845-119395139	10	119394845	119395139	-295	DEL	0.0121714	50	0.010084	0.00960384	0.00406504	0.0445205	q26.11	GRK5	NM_005308	0	intron3-intron3	CDS	1555	3'	NA						NA					full=1
DEL_10:119441266-119441526	10	119441266	119441526	-261	DEL	0.00023245	1	0.000268817	0.000287853	0	0	q26.11	GRK5	NM_005308	0	intron10-intron10	CDS	472	3'	NA						NA					full=3
DEL_10:119717793-119722518	10	119717793	119722518	-4726	DEL	0.000460193	2	0	0	0	0.00613497	NA	NA	NA	NA	NA	NA	NA	NA	NA	NA	NA	NA	NA	NA	NA	NA	NA	NA	NA	NA
DEL_10:120301371-120301512	10	120301371	120301512	-142	DEL	0.00183711	6	0.0010699	0.00114591	0.0137615	0	NA	NA	NA	NA	NA	NA	NA	NA	NA	NA	NA	NA	NA	NA	NA	NA	NA	NA	NA	NA
DEL_10:120330172-120338159	10	120330172	120338159	-7988	DEL	0.000232126	1	0	0	0	0.00306748	NA	NA	NA	NA	NA	NA	NA	NA	NA	NA	NA	NA	NA	NA	NA	NA	NA	NA	NA	NA
DEL_10:120666500-120667982	10	120666500	120667982	-1483	DEL	0.00131165	5	0.00121877	0.00130463	0.00416667	0	NA	NA	NA	NA	NA	NA	NA	NA	NA	NA	NA	NA	NA	NA	NA	NA	NA	NA	NA	NA
DEL_10:120801797-120802735	10	120801797	120802735	-939	DEL	0.000230734	1	0.000266809	0.000285388	0	0	q26.12	WDR11-AS1	NR_033850	0	intron1-intron1	UTR	24913	3'	NA						NA					full=3
DEL_10:120811099-120812634	10	120811099	120812634	-1536	DEL	0.000231267	1	0	0	0	0.00306748	q26.12	WDR11-AS1	NR_033850	0	intron1-intron1	UTR	34215	3'	NA						NA					full=1
DEL_10:120845832-120845897	10	120845832	120845897	-66	DEL	0.380032	1416	0.386014	0.386755	0.303738	0.368421	q26.12	WDR11-AS1	NR_033850	0	intron1-intron1	UTR	4796	5'	NA						NA					full=1
DEL_10:120875883-120877681	10	120875883	120877681	-1799	DEL	0.000239234	1	0.000277316	0.000297089	0	0	q26.12	WDR11	NM_018117	0	intron11-intron11	CDS	671	3'	NA						NA		606417	Hypogonadotropic hypogonadism 14 with or without anosmia, 614858 (3) AD	AD	full=3
DEL_10:120941619-120941914	10	120941619	120941914	-296	DEL	0.471956	1969	0.442714	0.444577	0.559524	0.728395	NA	NA	NA	NA	NA	NA	NA	NA	NA	NA	NA	NA	NA	NA	NA	NA	NA	NA	NA	NA
DEL_10:121010184-121027986	10	121010184	121027986	-17803	DEL	0.0112955	49	0.000266525	0.000285225	0.00763359	0.141975	NA	NA	NA	NA	NA	NA	NA	NA	NA	NA	NA	NA	NA	NA	NA	NA	NA	NA	NA	NA
DEL_10:121200571-121200637	10	121200571	121200637	-67	DEL	0.00477627	19	0.00553936	0.00593009	0	0	NA	NA	NA	NA	NA	NA	NA	NA	NA	NA	NA	NA	NA	NA	NA	NA	NA	NA	NA	NA
DEL_10:121569396-121571298	10	121569396	121571298	-1903	DEL	0.00115314	5	0.00133404	0.0011422	0	0	q26.13	FGFR2	NM_001144914	0	intron1-intron1	CDS	3692	3'	NA						NA		176943	Antley-Bixler syndrome without genital anomalies or disordered steroidogenesis, 207410 (3) AD;Apert syndrome, 101200 (3) AD;Beare-Stevenson cutis gyrata syndrome, 123790 (3) AD;Bent bone dysplasia syndrome, 614592 (3) AD;Craniofacial-skeletal-dermatologic dysplasia, 101600 (3) AD;Craniosynostosis, nonspecific (3);Crouzon syndrome, 123500 (3) AD;Gastric cancer, somatic, 613659 (3);Jackson-Weiss syndrome, 123150 (3) AD;LADD syndrome, 149730 (3) AD;Pfeiffer syndrome, 101600 (3) AD;Saethre-Chotzen syndrome, 101400 (3) AD;Scaphocephaly and Axenfeld-Rieger anomaly (3);Scaphocephaly, maxillary retrusion, and mental retardation, 609579 (3)	AD	full=3
DEL_10:121569507-121571250	10	121569507	121571250	-1744	DEL	0.00115367	5	0.00133476	0.00114286	0	0	q26.13	FGFR2	NM_001144914	0	intron1-intron1	CDS	3803	3'	NA						NA		176943	Antley-Bixler syndrome without genital anomalies or disordered steroidogenesis, 207410 (3) AD;Apert syndrome, 101200 (3) AD;Beare-Stevenson cutis gyrata syndrome, 123790 (3) AD;Bent bone dysplasia syndrome, 614592 (3) AD;Craniofacial-skeletal-dermatologic dysplasia, 101600 (3) AD;Craniosynostosis, nonspecific (3);Crouzon syndrome, 123500 (3) AD;Gastric cancer, somatic, 613659 (3);Jackson-Weiss syndrome, 123150 (3) AD;LADD syndrome, 149730 (3) AD;Pfeiffer syndrome, 101600 (3) AD;Saethre-Chotzen syndrome, 101400 (3) AD;Scaphocephaly and Axenfeld-Rieger anomaly (3);Scaphocephaly, maxillary retrusion, and mental retardation, 609579 (3)	AD	full=3
DEL_10:121643690-121650103	10	121643690	121650103	-6414	DEL	0.000230097	1	0	0	0	0.00306748	NA	NA	NA	NA	NA	NA	NA	NA	NA	NA	NA	NA	NA	NA	NA	NA	NA	NA	NA	NA
DEL_10:121673791-121701888	10	121673791	121701888	-28098	DEL	0.00161068	7	0.00186269	0.00170843	0	0	NA	NA	NA	NA	NA	NA	NA	NA	NA	NA	NA	NA	NA	NA	NA	NA	NA	NA	NA	NA
DEL_10:121758611-121768118	10	121758611	121768118	-9508	DEL	0.000460193	2	0.000532198	0.000569476	0	0	q26.13	ATE1	NM_001001976	0	intron11-intron11	CDS	14753	3'	NA						NA					full=3
DEL_10:122089685-122090167	10	122089685	122090167	-483	DEL	0.000232883	1	0	0	0	0.00310559	q26.13	TACC2	NM_001291876	0	intron5-intron5	CDS	1094	5'	NA						NA					full=3
DEL_10:122096445-122097075	10	122096445	122097075	-631	DEL	0.000234522	1	0.00027115	0.000290529	0	0	q26.13	TACC2	NM_001291876	0	intron5-intron5	CDS	7854	5'	NA						NA					full=3
DEL_10:122457270-122457753	10	122457270	122457753	-484	DEL	0.21489	915	0.217084	0.216987	0.162791	0.231481	q26.13	ARMS2	NM_001099667	0	exon2-txEnd	3'UTR	364	3'	NA						NA		611313	(Macular degeneration, age-related, 8), 613778 (3)		full=1
DEL_10:12254118-12255581	10	12254118	12255581	-1464	DEL	0.00184672	8	0	0	0.00381679	0.0214724	NA	NA	NA	NA	NA	NA	NA	NA	NA	NA	NA	NA	NA	NA	NA	NA	NA	NA	NA	NA
DEL_10:12255670-12267077	10	12255670	12267077	-11408	DEL	0.000690608	3	0.000798722	0.000854701	0	0	NA	NA	NA	NA	NA	NA	NA	NA	NA	NA	NA	NA	NA	NA	NA	NA	NA	NA	NA	NA
DEL_10:122878777-122878866	10	122878777	122878866	-90	DEL	0.000239006	1	0	0	0	0.00316456	q26.13	FAM24B-CUZD1	NR_037915	0	intron1-intron1	UTR	618	5'	NA						NA					full=3
DEL_10:122878777-122878866	10	122878777	122878866	-90	DEL	0.000239006	1	0	0	0	0.00316456	q26.13	FAM24B	NM_152644	0	intron1-intron1	5'UTR	618	5'	NA						NA					full=3
DEL_10:12302456-12304198	10	12302456	12304198	-1743	DEL	0.000230521	1	0.000266667	0.000285388	0	0	NA	NA	NA	NA	NA	NA	NA	NA	NA	NA	NA	NA	NA	NA	NA	NA	NA	NA	NA	NA
DEL_10:123085942-123086107	10	123085942	123086107	-166	DEL	0.00723914	29	0.00840093	0.00867948	0	0	NA	NA	NA	NA	NA	NA	NA	NA	NA	NA	NA	NA	NA	NA	NA	NA	NA	NA	NA	NA
DEL_10:123380355-123380429	10	123380355	123380429	-75	DEL	0.000241896	1	0.000280112	0	0	0	NA	NA	NA	NA	NA	NA	NA	NA	NA	NA	NA	NA	NA	NA	NA	NA	NA	NA	NA	NA
DEL_10:123459988-123466377	10	123459988	123466377	-6390	DEL	0.000230097	1	0	0	0	0.00306748	NA	NA	NA	NA	NA	NA	NA	NA	NA	NA	NA	NA	NA	NA	NA	NA	NA	NA	NA	NA
DEL_10:123490276-123490457	10	123490276	123490457	-182	DEL	0.00095057	4	0.00109649	0.00117096	0	0	NA	NA	NA	NA	NA	NA	NA	NA	NA	NA	NA	NA	NA	NA	NA	NA	NA	NA	NA	NA
DEL_10:123530787-123532067	10	123530787	123532067	-1281	DEL	0.00392066	17	0	0	0.0114504	0.0429448	NA	NA	NA	NA	NA	NA	NA	NA	NA	NA	NA	NA	NA	NA	NA	NA	NA	NA	NA	NA
DEL_10:123619428-123619489	10	123619428	123619489	-62	DEL	0.524748	2184	0.50696	0.505051	0.634921	0.638365	NA	NA	NA	NA	NA	NA	NA	NA	NA	NA	NA	NA	NA	NA	NA	NA	NA	NA	NA	NA
DEL_10:123683113-123683175	10	123683113	123683175	-63	DEL	0.281139	1106	0.282775	0.284727	0.292373	0.253378	q26.13	GPR26	NM_153442	0	intron2-intron2	CDS	4753	3'	NA						NA					full=1
DEL_10:123693927-123693986	10	123693927	123693986	-60	DEL	0.0389192	157	0.0426934	0.042638	0.0125	0.0164474	q26.13	GPR26	NM_153442	0	exon3-exon3	3'UTR	5999	3'	NA						NA					full=1
DEL_10:12373173-12373262	10	12373173	12373262	-90	DEL	0.00050226	2	0.000581734	0.000621891	0	0	p13	CAMK1D	NM_020397	0	intron1-intron1	CDS	23263	5'	NA						NA					full=1
DEL_10:123857542-123857651	10	123857542	123857651	-110	DEL	0.0284718	98	0.0319787	0.0325	0.00990099	0	q26.13	CPXM2	NM_198148	0	intron3-intron3	CDS	4962	5'	NA						NA					full=1
DEL_10:123906175-123908565	10	123906175	123908565	-2391	DEL	0.000230415	1	0.000266525	0.000285225	0	0	NA	NA	NA	NA	NA	NA	NA	NA	NA	NA	NA	NA	NA	NA	NA	NA	NA	NA	NA	NA
DEL_10:123912077-123912750	10	123912077	123912750	-674	DEL	0.00049456	2	0	0	0	0.00671141	NA	NA	NA	NA	NA	NA	NA	NA	NA	NA	NA	NA	NA	NA	NA	NA	NA	NA	NA	NA
DEL_10:123982833-123984755	10	123982833	123984755	-1923	DEL	0.00439611	19	0.00508838	0.00516055	0	0	NA	NA	NA	NA	NA	NA	NA	NA	NA	NA	NA	NA	NA	NA	NA	NA	NA	NA	NA	NA
DEL_10:124032316-124035829	10	124032316	124035829	-3514	DEL	0.000230415	1	0.000266525	0.000285225	0	0	q26.13	CHST15	NM_015892	0	intron5-intron5	CDS	2685	5'	NA						NA					full=1
DEL_10:124239100-124239208	10	124239100	124239208	-109	DEL	0.0339971	140	0.0294448	0.0294294	0.0766129	0.0526316	NA	NA	NA	NA	NA	NA	NA	NA	NA	NA	NA	NA	NA	NA	NA	NA	NA	NA	NA	NA
DEL_10:124341528-124341870	10	124341528	124341870	-343	DEL	0.000234632	1	0	0	0.00387597	0	NA	NA	NA	NA	NA	NA	NA	NA	NA	NA	NA	NA	NA	NA	NA	NA	NA	NA	NA	NA
DEL_10:124380370-124385920	10	124380370	124385920	-5551	DEL	0.00161216	7	0	0	0	0.0216049	NA	NA	NA	NA	NA	NA	NA	NA	NA	NA	NA	NA	NA	NA	NA	NA	NA	NA	NA	NA
DEL_10:124472134-124472192	10	124472134	124472192	-59	DEL	0.0110045	39	0.0127534	0.0125348	0	0	q26.13	LHPP	NM_001318332	0	intron1-intron1	CDS	10147	5'	NA						NA					full=1
DEL_10:124477007-124478466	10	124477007	124478466	-1460	DEL	0.000230097	1	0.000266099	0.000284738	0	0	q26.13	LHPP	NM_001318332	0	intron1-intron1	CDS	5672	3'	NA						NA					full=3
DEL_10:124483004-124486035	10	124483004	124486035	-3032	DEL	0.000920387	4	0.0010644	0.00113895	0	0	q26.13	LHPP	NM_001318332	29	intron1-intron2	CDS	1134	3'	NA						NA					full=3
DEL_10:124499009-124503857	10	124499009	124503857	-4849	DEL	0.00276243	12	0	0	0.019084	0.0214724	q26.13	LHPP	NM_001167880	0	intron5-intron5	CDS	881	5'	NA						NA					full=1
DEL_10:124551016-124551959	10	124551016	124551959	-944	DEL	0.000230415	1	0	0	0	0.00306748	q26.13	LHPP	NM_001167880	0	intron5-intron5	CDS	52888	5'	NA						NA					full=3
DEL_10:12486220-12491786	10	12486220	12491786	-5567	DEL	0.00023084	1	0	0	0	0.00306748	p13	CAMK1D	NM_020397	0	intron1-intron1	CDS	61438	3'	NA						NA					full=3
DEL_10:124877262-124880340	10	124877262	124880340	-3079	DEL	0.000460193	2	0.000532198	0.000569476	0	0	NA	NA	NA	NA	NA	NA	NA	NA	NA	NA	NA	NA	NA	NA	NA	NA	NA	NA	NA	NA
DEL_10:124887450-124896189	10	124887450	124896189	-8740	DEL	0.000230097	1	0.000266099	0.000284738	0	0	NA	NA	NA	NA	NA	NA	NA	NA	NA	NA	NA	NA	NA	NA	NA	NA	NA	NA	NA	NA
DEL_10:124923261-124924035	10	124923261	124924035	-775	DEL	0.00138568	6	0	0	0	0.0185185	NA	NA	NA	NA	NA	NA	NA	NA	NA	NA	NA	NA	NA	NA	NA	NA	NA	NA	NA	NA
DEL_10:12496042-12499465	10	12496042	12499465	-3424	DEL	0.000230097	1	0.000266099	0.000284738	0	0	p13	CAMK1D	NM_020397	0	intron1-intron1	CDS	53759	3'	NA						NA					full=3
DEL_10:124987933-124987997	10	124987933	124987997	-65	DEL	0.0010005	4	0.00115674	0.00123993	0	0	q26.13	ZRANB1	NM_017580	0	exon9-exon9	3'UTR	3160	3'	NA						NA					full=3
DEL_10:124987933-124987997	10	124987933	124987997	-65	DEL	0.0010005	4	0.00115674	0.00123993	0	0	q26.13	CTBP2	NM_001363508	0	exon9-exon9	3'UTR	1701	3'	NA						NA					full=3
DEL_10:125167269-125170852	10	125167269	125170852	-3584	DEL	0.0062212	27	0.00692964	0.00598973	0	0.00306748	NA	NA	NA	NA	NA	NA	NA	NA	NA	NA	NA	NA	NA	NA	NA	NA	NA	NA	NA	NA
DEL_10:125167395-125170838	10	125167395	125170838	-3444	DEL	0.00530198	23	0.00586667	0.00513406	0	0.00306748	NA	NA	NA	NA	NA	NA	NA	NA	NA	NA	NA	NA	NA	NA	NA	NA	NA	NA	NA	NA
DEL_10:125313850-125316390	10	125313850	125316390	-2541	DEL	0.0070028	30	0.00757576	0.00753187	0.00763359	0	NA	NA	NA	NA	NA	NA	NA	NA	NA	NA	NA	NA	NA	NA	NA	NA	NA	NA	NA	NA
DEL_10:125343890-125344893	10	125343890	125344893	-1004	DEL	0.000462963	2	0	0	0	0.00617284	NA	NA	NA	NA	NA	NA	NA	NA	NA	NA	NA	NA	NA	NA	NA	NA	NA	NA	NA	NA
DEL_10:125405047-125405111	10	125405047	125405111	-65	DEL	0.012432	32	0	0	0.0217391	0.141414	NA	NA	NA	NA	NA	NA	NA	NA	NA	NA	NA	NA	NA	NA	NA	NA	NA	NA	NA	NA
DEL_10:125428867-125436484	10	125428867	125436484	-7618	DEL	0.00347383	15	0.00375134	0.00401376	0.00384615	0	NA	NA	NA	NA	NA	NA	NA	NA	NA	NA	NA	NA	NA	NA	NA	NA	NA	NA	NA	NA
DEL_10:125495284-125495388	10	125495284	125495388	-105	DEL	0.00260047	11	0.00300875	0.00321449	0	0	NA	NA	NA	NA	NA	NA	NA	NA	NA	NA	NA	NA	NA	NA	NA	NA	NA	NA	NA	NA
DEL_10:125539544-125539790	10	125539544	125539790	-247	DEL	0.000245339	1	0	0	0	0.00328947	NA	NA	NA	NA	NA	NA	NA	NA	NA	NA	NA	NA	NA	NA	NA	NA	NA	NA	NA	NA
DEL_10:12554203-12554586	10	12554203	12554586	-384	DEL	0.364436	1492	0.391587	0.389258	0.209677	0.174342	p13	CAMK1D	NM_020397	0	intron2-intron2	CDS	847	5'	NA						NA					full=1
DEL_10:125612221-125612357	10	125612221	125612357	-137	DEL	0.0323786	104	0.0310022	0.0305491	0.0412371	0.0409836	q26.13	TEX36	NM_001318133	0	intron3-intron3	CDS	35347	3'	NA						NA					full=1
DEL_10:125656548-125657091	10	125656548	125657091	-544	DEL	0.000504796	2	0.00058548	0.000625391	0	0	q26.13	TEX36	NM_001318133	0	intron3-intron3	CDS	3929	5'	NA						NA					full=1
DEL_10:125713777-125716938	10	125713777	125716938	-3162	DEL	0.00092081	4	0.00106496	0.0011396	0	0	q26.2	EDRF1-DT	NR_033847	0	intron1-intron1	UTR	2189	3'	NA						NA					full=3
DEL_10:125787758-125788706	10	125787758	125788706	-949	DEL	0.000230521	1	0.000266383	0.000285063	0	0	q26.2	UROS	NR_136677	0	intron9-intron9	UTR	1919	3'	NA						NA		606938	Porphyria, congenital erythropoietic, 263700 (3) AR	AR	full=3
DEL_10:125909-128629	10	125909	128629	-2721	DEL	0.00322729	14	0.0032	0.00342466	0.00763359	0	NA	NA	NA	NA	NA	NA	NA	NA	NA	NA	NA	NA	NA	NA	NA	NA	NA	NA	NA	NA
DEL_10:126200781-126200859	10	126200781	126200859	-79	DEL	0.00576923	24	0.000277316	0.000296912	0.00406504	0.0714286	q26.2	ADAM12	NM_001288973	0	intron3-intron3	CDS	45476	3'	NA						NA					full=1
DEL_10:126417903-126418218	10	126417903	126418218	-316	DEL	0.918715	3888	0.917349	0.917348	0.945312	0.912903	q26.2	LINC00601	NR_073453	0	intron1-intron1	UTR	95	3'	NA						NA					full=1
DEL_10:126451795-126453061	10	126451795	126453061	-1267	DEL	0.000231481	1	0.000267809	0.000286533	0	0	q26.2	LOC728158	NR_148989	0	intron5-intron5	UTR	3662	3'	NA						NA					full=3
DEL_10:126451795-126453061	10	126451795	126453061	-1267	DEL	0.000231481	1	0.000267809	0.000286533	0	0	q26.2	C10orf90	NM_001004298	0	intron6-intron6	CDS	5978	5'	NA						NA					full=3
DEL_10:126546312-126555401	10	126546312	126555401	-9090	DEL	0.000460193	2	0.000532198	0.000284738	0	0	q26.2	C10orf90	NM_001350921	0	intron2-intron2	CDS	32373	3'	NA						NA					full=3
DEL_10:12663103-12664482	10	12663103	12664482	-1380	DEL	0.00115314	5	0.00133404	0.00142776	0	0	p13	CAMK1D	NM_020397	0	intron2-intron2	CDS	2253	3'	NA						NA					full=1
DEL_10:12680851-12682187	10	12680851	12682187	-1337	DEL	0.000230097	1	0.000266099	0.000284738	0	0	p13	CAMK1D	NM_020397	0	intron3-intron3	CDS	14041	5'	NA						NA					full=3
DEL_10:126900291-126903645	10	126900291	126903645	-3355	DEL	0.00920387	40	0	0	0.00381679	0.119632	NA	NA	NA	NA	NA	NA	NA	NA	NA	NA	NA	NA	NA	NA	NA	NA	NA	NA	NA	NA
DEL_10:126992728-126992781	10	126992728	126992781	-54	DEL	0.000281849	1	0	0	0	0.00373134	q26.2	DOCK1	NM_001377561	0	intron6-intron6	CDS	2125	5'	NA						NA					full=3
DEL_10:127058062-127058718	10	127058062	127058718	-657	DEL	0.000471698	2	0	0	0	0.00621118	q26.2	DOCK1	NM_001377561	0	intron22-intron22	CDS	2949	3'	NA						NA					full=1
DEL_10:12706601-12709949	10	12706601	12709949	-3349	DEL	0.000460405	2	0.000532481	0.000569801	0	0	p13	CAMK1D	NM_020397	0	intron3-intron3	CDS	39791	5'	NA						NA					full=3
DEL_10:127077751-127226317	10	127077751	127226317	-148567	DEL	0.000230309	1	0.000266383	0.000285063	0	0	q26.2	DOCK1	NM_001377558	8	intron20-intron25	CDS	21690	3'	NA						NA					full=1
DEL_10:127077751-127226317	10	127077751	127226317	-148567	DEL	0.000230309	1	0.000266383	0.000285063	0	0	q26.2	INSYN2A	NM_001039762	100	txStart-txEnd	5'UTR-3'UTR	NA		NA						NA					full=1
DEL_10:127129453-127133012	10	127129453	127133012	-3560	DEL	0.000230309	1	0	0	0.00381679	0	q26.2	DOCK1	NM_001377561	0	intron27-intron27	CDS	1689	5'	NA						NA					full=3
DEL_10:127138400-127141464	10	127138400	127141464	-3065	DEL	0.000230309	1	0.000266383	0.000285063	0	0	q26.2	INSYN2A	NM_001039762	0	intron5-intron5	CDS	380	3'	NA						NA					full=3
DEL_10:127138400-127141464	10	127138400	127141464	-3065	DEL	0.000230309	1	0.000266383	0.000285063	0	0	q26.2	DOCK1	NM_001377561	0	intron27-intron27	CDS	10636	5'	NA						NA					full=3
DEL_10:127222775-127222856	10	127222775	127222856	-82	DEL	0.283006	836	0.286495	0.285774	0.318681	0.209524	q26.2	DOCK1	NM_001377561	0	intron27-intron27	CDS	25151	3'	NA						NA					full=1
DEL_10:127289452-127292545	10	127289452	127292545	-3094	DEL	0.000230203	1	0	0	0	0.00306748	q26.2	DOCK1	NM_001290223	0	intron29-intron29	CDS	32023	5'	NA						NA					full=3
DEL_10:127309007-127347897	10	127309007	127347897	-38891	DEL	0.000230309	1	0.000266383	0.000285063	0	0	q26.2	DOCK1	NM_001290223	3	intron29-intron31	CDS	4151	5'	NA						NA					full=1
DEL_10:127322295-127322431	10	127322295	127322431	-137	DEL	0.000590667	2	0	0	0	0.00877193	q26.2	DOCK1	NM_001290223	0	intron29-intron29	CDS	16574	3'	NA						NA					full=1
DEL_10:127329585-127331834	10	127329585	127331834	-2250	DEL	0.000230203	1	0.000266241	0	0	0	q26.2	DOCK1	NM_001290223	0	intron29-intron29	CDS	7171	3'	NA						NA					full=3
DEL_10:127433103-127442755	10	127433103	127442755	-9653	DEL	0.000230415	1	0	0	0.00381679	0	q26.2	DOCK1	NM_001290223	6	intron47-intron49	CDS	179	3'	NA						NA					full=3
DEL_10:127556834-127557045	10	127556834	127557045	-212	DEL	0.0207621	85	0.0222535	0.0208333	0.0123967	0.00993377	NA	NA	NA	NA	NA	NA	NA	NA	NA	NA	NA	NA	NA	NA	NA	NA	NA	NA	NA	NA
DEL_10:127767038-127767345	10	127767038	127767345	-308	DEL	0.89484	3642	0.886286	0.884733	0.940476	0.95283	NA	NA	NA	NA	NA	NA	NA	NA	NA	NA	NA	NA	NA	NA	NA	NA	NA	NA	NA	NA
DEL_10:127785618-127795607	10	127785618	127795607	-9990	DEL	0.00207373	9	0.00239872	0.00256703	0	0	NA	NA	NA	NA	NA	NA	NA	NA	NA	NA	NA	NA	NA	NA	NA	NA	NA	NA	NA	NA
DEL_10:127937579-127937715	10	127937579	127937715	-137	DEL	0.00430005	18	0.00469873	0.00414201	0	0.00318471	q26.2	PTPRE	NM_001316676	0	intron1-intron1	5'UTR	27112	3'	NA						NA					full=3
DEL_10:127946386-127946601	10	127946386	127946601	-216	DEL	0.145354	607	0.152632	0.152432	0.105469	0.0935484	q26.2	PTPRE	NM_001316676	0	intron1-intron1	5'UTR	18226	3'	NA						NA					full=1
DEL_10:127968014-127968125	10	127968014	127968125	-112	DEL	0.00103627	4	0	0	0	0.0133333	q26.2	PTPRE	NM_001316676	0	intron2-intron2	CDS	3016	5'	NA						NA					full=1
DEL_10:128010629-128015381	10	128010629	128015381	-4753	DEL	0.00207565	9	0.00240128	0.00256996	0	0	q26.2	PTPRE	NM_001316676	0	intron3-intron3	CDS	25493	3'	NA						NA					full=1
DEL_10:128137301-128137614	10	128137301	128137614	-314	DEL	0.280374	960	0.274915	0.274837	0.377551	0.269784	NA	NA	NA	NA	NA	NA	NA	NA	NA	NA	NA	NA	NA	NA	NA	NA	NA	NA	NA	NA
DEL_10:128148300-128148621	10	128148300	128148621	-322	DEL	0.281285	998	0.270806	0.270401	0.328829	0.368	NA	NA	NA	NA	NA	NA	NA	NA	NA	NA	NA	NA	NA	NA	NA	NA	NA	NA	NA	NA
DEL_10:128148364-128151830	10	128148364	128151830	-3467	DEL	0.000460829	2	0	0	0	0.00613497	NA	NA	NA	NA	NA	NA	NA	NA	NA	NA	NA	NA	NA	NA	NA	NA	NA	NA	NA	NA
DEL_10:128209288-128209340	10	128209288	128209340	-53	DEL	0.161407	624	0.159186	0.159541	0.157895	0.189189	NA	NA	NA	NA	NA	NA	NA	NA	NA	NA	NA	NA	NA	NA	NA	NA	NA	NA	NA	NA
DEL_10:128364029-128364081	10	128364029	128364081	-53	DEL	0.161975	633	0.153504	0.15526	0.208333	0.22	NA	NA	NA	NA	NA	NA	NA	NA	NA	NA	NA	NA	NA	NA	NA	NA	NA	NA	NA	NA
DEL_10:128885181-128891610	10	128885181	128891610	-6430	DEL	0.00138058	6	0	0	0	0.0184049	NA	NA	NA	NA	NA	NA	NA	NA	NA	NA	NA	NA	NA	NA	NA	NA	NA	NA	NA	NA
DEL_10:128890292-128895551	10	128890292	128895551	-5260	DEL	0.000460193	2	0.000532198	0.000284738	0	0	NA	NA	NA	NA	NA	NA	NA	NA	NA	NA	NA	NA	NA	NA	NA	NA	NA	NA	NA	NA
DEL_10:129015927-129016458	10	129015927	129016458	-532	DEL	0.000231911	1	0.000268384	0.000287356	0	0	NA	NA	NA	NA	NA	NA	NA	NA	NA	NA	NA	NA	NA	NA	NA	NA	NA	NA	NA	NA
DEL_10:129038607-129039011	10	129038607	129039011	-405	DEL	0.353337	1472	0.382565	0.385187	0.268293	0.0880503	NA	NA	NA	NA	NA	NA	NA	NA	NA	NA	NA	NA	NA	NA	NA	NA	NA	NA	NA	NA
DEL_10:129108734-129108929	10	129108734	129108929	-196	DEL	0.0239625	97	0.0264806	0.0273889	0.012605	0.0033557	NA	NA	NA	NA	NA	NA	NA	NA	NA	NA	NA	NA	NA	NA	NA	NA	NA	NA	NA	NA
DEL_10:129208360-129208539	10	129208360	129208539	-180	DEL	0.000476417	2	0.000551876	0.000590319	0	0	NA	NA	NA	NA	NA	NA	NA	NA	NA	NA	NA	NA	NA	NA	NA	NA	NA	NA	NA	NA
DEL_10:12957796-12958549	10	12957796	12958549	-754	DEL	0.000232019	1	0.00026824	0.000287191	0	0	p13	CCDC3	NM_031455	0	intron2-intron2	CDS	39788	5'	NA						NA					full=3
DEL_10:129796913-129797210	10	129796913	129797210	-298	DEL	0.260911	1088	0.260991	0.261777	0.282443	0.242038	NA	NA	NA	NA	NA	NA	NA	NA	NA	NA	NA	NA	NA	NA	NA	NA	NA	NA	NA	NA
DEL_10:130129184-130129719	10	130129184	130129719	-536	DEL	0.000232126	1	0.000268673	0.000287356	0	0	NA	NA	NA	NA	NA	NA	NA	NA	NA	NA	NA	NA	NA	NA	NA	NA	NA	NA	NA	NA
DEL_10:13014257-13019078	10	13014257	13019078	-4822	DEL	0.00990327	43	0.0114544	0.0105473	0	0	p13	CCDC3	NM_001282658	0	intron5-intron5	5'UTR	15745	3'	NA						NA					full=1
DEL_10:130206549-130208796	10	130206549	130208796	-2248	DEL	0.000230309	1	0.000266241	0.0002849	0	0	NA	NA	NA	NA	NA	NA	NA	NA	NA	NA	NA	NA	NA	NA	NA	NA	NA	NA	NA	NA
DEL_10:130300882-130301073	10	130300882	130301073	-192	DEL	0.0709741	290	0.0634876	0.0618588	0.183333	0.0695364	NA	NA	NA	NA	NA	NA	NA	NA	NA	NA	NA	NA	NA	NA	NA	NA	NA	NA	NA	NA
DEL_10:130303005-130308782	10	130303005	130308782	-5778	DEL	0.000230203	1	0	0	0	0.00306748	NA	NA	NA	NA	NA	NA	NA	NA	NA	NA	NA	NA	NA	NA	NA	NA	NA	NA	NA	NA
DEL_10:130406362-130406854	10	130406362	130406854	-493	DEL	0.000231911	1	0.000268384	0.000287356	0	0	NA	NA	NA	NA	NA	NA	NA	NA	NA	NA	NA	NA	NA	NA	NA	NA	NA	NA	NA	NA
DEL_10:130460503-130461419	10	130460503	130461419	-917	DEL	0.00162488	7	0.000537057	0.000575043	0.00387597	0.0122699	NA	NA	NA	NA	NA	NA	NA	NA	NA	NA	NA	NA	NA	NA	NA	NA	NA	NA	NA	NA
DEL_10:130518938-130522742	10	130518938	130522742	-3805	DEL	0.00184587	8	0	0	0.00387597	0.0216049	NA	NA	NA	NA	NA	NA	NA	NA	NA	NA	NA	NA	NA	NA	NA	NA	NA	NA	NA	NA
DEL_10:130573915-130574061	10	130573915	130574061	-147	DEL	0.418217	1529	0.438697	0.438483	0.40367	0.218954	NA	NA	NA	NA	NA	NA	NA	NA	NA	NA	NA	NA	NA	NA	NA	NA	NA	NA	NA	NA
DEL_10:130619987-130620063	10	130619987	130620063	-77	DEL	0.00173353	7	0	0	0	0.0238095	NA	NA	NA	NA	NA	NA	NA	NA	NA	NA	NA	NA	NA	NA	NA	NA	NA	NA	NA	NA
DEL_10:130837416-130840413	10	130837416	130840413	-2998	DEL	0.11326	492	0.118743	0.119373	0.122137	0.0429448	NA	NA	NA	NA	NA	NA	NA	NA	NA	NA	NA	NA	NA	NA	NA	NA	NA	NA	NA	NA
DEL_10:130969165-130969221	10	130969165	130969221	-57	DEL	0.00146628	6	0.00169972	0.00182149	0	0	NA	NA	NA	NA	NA	NA	NA	NA	NA	NA	NA	NA	NA	NA	NA	NA	NA	NA	NA	NA
DEL_10:131060208-131060558	10	131060208	131060558	-351	DEL	0.713466	2734	0.688685	0.691253	0.791667	0.906832	NA	NA	NA	NA	NA	NA	NA	NA	NA	NA	NA	NA	NA	NA	NA	NA	NA	NA	NA	NA
DEL_10:131110795-131114517	10	131110795	131114517	-3723	DEL	0.213429	925	0.229044	0.229869	0.164122	0.0736196	q26.3	TCERG1L	NM_174937	0	intron9-intron9	CDS	2281	5'	NA						NA					full=1
DEL_10:131190423-131192946	10	131190423	131192946	-2524	DEL	0.194651	837	0.185953	0.184332	0.284615	0.222222	q26.3	TCERG1L	NM_174937	0	intron4-intron4	CDS	23538	3'	NA						NA					full=1
DEL_10:131230939-131231133	10	131230939	131231133	-195	DEL	0.0043021	18	0.00468836	0.00501179	0	0.00318471	q26.3	TCERG1L	NM_174937	0	intron4-intron4	CDS	29125	5'	NA						NA					full=1
DEL_10:131300757-131305918	10	131300757	131305918	-5162	DEL	0.00161365	7	0	0	0.00763359	0.0154321	q26.3	TCERG1L	NM_174937	0	intron3-intron3	CDS	2292	5'	NA						NA					full=1
DEL_10:131616742-131617074	10	131616742	131617074	-333	DEL	0.0317665	123	0.019265	0.0197578	0.0509259	0.166667	NA	NA	NA	NA	NA	NA	NA	NA	NA	NA	NA	NA	NA	NA	NA	NA	NA	NA	NA	NA
DEL_10:131639502-131641855	10	131639502	131641855	-2354	DEL	0.0152284	66	0.0173518	0.0165714	0	0.00306748	NA	NA	NA	NA	NA	NA	NA	NA	NA	NA	NA	NA	NA	NA	NA	NA	NA	NA	NA	NA
DEL_10:131694387-131695980	10	131694387	131695980	-1594	DEL	0.0108245	47	0.000799148	0.000855188	0.0610687	0.0858896	NA	NA	NA	NA	NA	NA	NA	NA	NA	NA	NA	NA	NA	NA	NA	NA	NA	NA	NA	NA
DEL_10:131736363-131737051	10	131736363	131737051	-689	DEL	0.000461255	2	0	0	0	0.00613497	NA	NA	NA	NA	NA	NA	NA	NA	NA	NA	NA	NA	NA	NA	NA	NA	NA	NA	NA	NA
DEL_10:131811550-131834525	10	131811550	131834525	-22976	DEL	0.000460405	2	0	0	0	0.00617284	NA	NA	NA	NA	NA	NA	NA	NA	NA	NA	NA	NA	NA	NA	NA	NA	NA	NA	NA	NA
DEL_10:131815261-131834525	10	131815261	131834525	-19265	DEL	0.000460405	2	0	0	0	0.00617284	NA	NA	NA	NA	NA	NA	NA	NA	NA	NA	NA	NA	NA	NA	NA	NA	NA	NA	NA	NA
DEL_10:131842228-131843381	10	131842228	131843381	-1154	DEL	0.000230203	1	0.000266241	0.0002849	0	0	NA	NA	NA	NA	NA	NA	NA	NA	NA	NA	NA	NA	NA	NA	NA	NA	NA	NA	NA	NA
DEL_10:131890714-131890810	10	131890714	131890810	-97	DEL	0.000240154	1	0.000277316	0.000295858	0	0	NA	NA	NA	NA	NA	NA	NA	NA	NA	NA	NA	NA	NA	NA	NA	NA	NA	NA	NA	NA
DEL_10:131903241-131903568	10	131903241	131903568	-328	DEL	0.000268528	1	0	0	0	0.0037037	q26.3	PPP2R2D	NM_001291310	0	intron2-intron2	5'UTR	1911	5'	NA						NA					full=3
DEL_10:131974548-131984208	10	131974548	131984208	-9661	DEL	0.000230097	1	0.000266099	0.000284738	0	0	q26.3	BNIP3	NM_004052	30	txStart-intron1	5'UTR-CDS	605	3'	NA						NA					full=3
DEL_10:132031695-132031866	10	132031695	132031866	-172	DEL	0.000244618	1	0	0	0.00403226	0	NA	NA	NA	NA	NA	NA	NA	NA	NA	NA	NA	NA	NA	NA	NA	NA	NA	NA	NA	NA
DEL_10:132047646-132047700	10	132047646	132047700	-55	DEL	0.304121	1048	0.305612	0.305072	0.268182	0.317164	NA	NA	NA	NA	NA	NA	NA	NA	NA	NA	NA	NA	NA	NA	NA	NA	NA	NA	NA	NA
DEL_10:13206468-13216843	10	13206468	13216843	-10376	DEL	0.000230203	1	0.000266241	0.0002849	0	0	p13	MCM10	NM_018518	4	intron18-txEnd	CDS-3'UTR	2104	5'	NA						NA		609357	Immunodeficiency 80 with or without cardiomyopathy, 619313 (3) AR	AR	full=4
DEL_10:132115189-132115260	10	132115189	132115260	-72	DEL	0.195052	678	0.188881	0.18759	0.162162	0.291045	q26.3	JAKMIP3	NM_001105521	0	intron2-intron2	CDS	1816	3'	NA						NA					full=1
DEL_10:132127940-132129181	10	132127940	132129181	-1242	DEL	0.000460617	2	0.000532765	0.000570125	0	0	q26.3	JAKMIP3	NM_001105521	0	intron3-intron3	CDS	4130	3'	NA						NA					full=3
DEL_10:132142824-132143167	10	132142824	132143167	-344	DEL	0.00049776	2	0.000575705	0.000308261	0	0	q26.3	JAKMIP3	NM_001105521	0	intron11-intron11	CDS	776	5'	NA						NA					full=3
DEL_10:13216008-13216321	10	13216008	13216321	-314	DEL	0.29148	1170	0.278419	0.276786	0.382353	0.367742	NA	NA	NA	NA	NA	NA	NA	NA	NA	NA	NA	NA	NA	NA	NA	NA	NA	NA	NA	NA
DEL_10:132161837-132162140	10	132161837	132162140	-304	DEL	0.130911	454	0.139295	0.137464	0.140187	0.0203252	q26.3	JAKMIP3	NM_001105521	0	intron19-intron19	CDS	1068	3'	NA						NA					full=1
DEL_10:132265105-132265264	10	132265105	132265264	-160	DEL	0.000243427	1	0	0	0	0.00331126	q26.3	STK32C	NM_001318879	0	intron1-intron1	5'UTR	19150	3'	NA						NA					full=3
DEL_10:13233286-13234243	10	13233286	13234243	-958	DEL	0.000465766	2	0	0	0.00384615	0.00308642	p13	UCMA	NM_145314	49	exon1-intron3	CDS	43	5'	NA						NA					full=3
DEL_10:132352665-132356092	10	132352665	132356092	-3428	DEL	0.000230097	1	0.000266099	0.000284738	0	0	q26.3	LRRC27	NM_001143757	6	intron7-intron8	CDS	206	5'	NA						NA					full=1
DEL_10:132443128-132443322	10	132443128	132443322	-195	DEL	0.0131775	53	0.0138568	0.012931	0.012	0.00649351	NA	NA	NA	NA	NA	NA	NA	NA	NA	NA	NA	NA	NA	NA	NA	NA	NA	NA	NA	NA
DEL_10:132540992-132541109	10	132540992	132541109	-118	DEL	0.0182254	76	0.0163889	0.016637	0.04	0.021875	q26.3	INPP5A	NM_005539	0	intron1-intron1	CDS	2821	5'	NA						NA					full=1
DEL_10:132628328-132628405	10	132628328	132628405	-78	DEL	0.00435365	13	0	0	0	0.0560345	q26.3	INPP5A	NM_005539	0	intron2-intron2	CDS	17462	3'	NA						NA					full=1
DEL_10:132682225-132682297	10	132682225	132682297	-73	DEL	0.0108814	40	0.0126502	0.0128032	0	0	q26.3	INPP5A	NM_005539	0	intron4-intron4	CDS	8094	3'	NA						NA					full=1
DEL_10:132700311-132702940	10	132700311	132702940	-2630	DEL	0.000230097	1	0.000266099	0.000284738	0	0	q26.3	INPP5A	NM_005539	0	intron6-intron6	CDS	2392	5'	NA						NA					full=3
DEL_10:132717273-132717835	10	132717273	132717835	-563	DEL	0.00885368	38	0.000805153	0.000861574	0.04	0.0791139	q26.3	INPP5A	NM_005539	0	intron8-intron8	CDS	6817	5'	NA						NA					full=1
DEL_10:132718394-132719425	10	132718394	132719425	-1032	DEL	0.0366528	159	0.0407565	0.0401938	0.0229008	0	q26.3	INPP5A	NM_005539	0	intron8-intron8	CDS	7395	3'	NA						NA					full=1
DEL_10:132749287-132749340	10	132749287	132749340	-54	DEL	0.0138498	59	0.0154723	0.015398	0.00769231	0	q26.3	INPP5A	NM_005539	0	intron9-intron9	CDS	176	3'	NA						NA					full=1
DEL_10:132794180-132799751	10	132794180	132799751	-5572	DEL	0.000230097	1	0.000266099	0.000284738	0	0	NA	NA	NA	NA	NA	NA	NA	NA	NA	NA	NA	NA	NA	NA	NA	NA	NA	NA	NA	NA
DEL_10:132800096-132800155	10	132800096	132800155	-60	DEL	0.0146434	62	0.015052	0.0155152	0.015625	0.00925926	NA	NA	NA	NA	NA	NA	NA	NA	NA	NA	NA	NA	NA	NA	NA	NA	NA	NA	NA	NA
DEL_10:132943235-132943320	10	132943235	132943320	-86	DEL	0.000244379	1	0.00028393	0.000303767	0	0	NA	NA	NA	NA	NA	NA	NA	NA	NA	NA	NA	NA	NA	NA	NA	NA	NA	NA	NA	NA
DEL_10:133017478-133018382	10	133017478	133018382	-905	DEL	0.419239	1630	0.412915	0.412008	0.432432	0.482759	NA	NA	NA	NA	NA	NA	NA	NA	NA	NA	NA	NA	NA	NA	NA	NA	NA	NA	NA	NA
DEL_10:133017544-133018471	10	133017544	133018471	-928	DEL	0.52	1924	0.51737	0.513648	0.533333	0.541353	NA	NA	NA	NA	NA	NA	NA	NA	NA	NA	NA	NA	NA	NA	NA	NA	NA	NA	NA	NA
DEL_10:133017544-133018551	10	133017544	133018551	-1008	DEL	0.413099	1621	0.406342	0.405482	0.425439	0.482759	NA	NA	NA	NA	NA	NA	NA	NA	NA	NA	NA	NA	NA	NA	NA	NA	NA	NA	NA	NA
DEL_10:133142585-133142658	10	133142585	133142658	-74	DEL	0.000467727	2	0	0	0	0.00617284	NA	NA	NA	NA	NA	NA	NA	NA	NA	NA	NA	NA	NA	NA	NA	NA	NA	NA	NA	NA
DEL_10:133206464-133206519	10	133206464	133206519	-56	DEL	0.00118483	5	0.00137137	0.001468	0	0	q26.3	KNDC1	NM_152643	0	intron17-intron17	CDS	165	3'	NA						NA					full=3
DEL_10:133246657-133252991	10	133246657	133252991	-6335	DEL	0.000230097	1	0.000266099	0.000284738	0	0	q26.3	MIR202HG	NR_108078	0	txStart-exon3	UTR	393	3'	NA						NA					full=3
DEL_10:133246657-133252991	10	133246657	133252991	-6335	DEL	0.000230097	1	0.000266099	0.000284738	0	0	q26.3	MIR202	NR_030170	0	txStart-txEnd	UTR	NA		NA						NA					full=3
DEL_10:133456440-133456980	10	133456440	133456980	-541	DEL	0.000235073	1	0	0	0.00390625	0	q26.3	SCART1	NR_149718	0	exon2-intron2	UTR	114	5'	NA						NA					full=1
DEL_10:133465679-133465776	10	133465679	133465776	-98	DEL	0.00023912	1	0.000276549	0.000296033	0	0	q26.3	SCART1	NR_149718	0	intron10-intron10	UTR	114	5'	NA						NA					full=1
DEL_10:133551805-133551929	10	133551805	133551929	-125	DEL	0.000249004	1	0	0	0.00403226	0	NA	NA	NA	NA	NA	NA	NA	NA	NA	NA	NA	NA	NA	NA	NA	NA	NA	NA	NA	NA
DEL_10:13487541-13488638	10	13487541	13488638	-1098	DEL	0.00023245	1	0.000269251	0.000288018	0	0	p13	BEND7	NM_152751	0	intron5-intron5	CDS	3972	5'	NA						NA					full=3
DEL_10:13680466-13681958	10	13680466	13681958	-1493	DEL	0.000230947	1	0.000267094	0.000285878	0	0	p13	FRMD4A	NM_001318338	0	intron4-intron4	CDS	5422	3'	NA						NA		616305	?Corpus callosum, agenesis of, with facial anomalies and cerebellar ataxia, 616819 (3) AR	AR	full=3
DEL_10:1368124-1368256	10	1368124	1368256	-133	DEL	0.0378257	151	0.0419318	0.0424675	0.025	0	p15.3	ADARB2	NM_018702	0	intron2-intron2	CDS	4207	3'	NA						NA					full=1
DEL_10:13982952-13994190	10	13982952	13994190	-11239	DEL	0.000460617	2	0.000532765	0.000570125	0	0	p13	FRMD4A	NM_001318336	0	intron1-intron1	CDS	13869	5'	NA						NA		616305	?Corpus callosum, agenesis of, with facial anomalies and cerebellar ataxia, 616819 (3) AR	AR	full=3
DEL_10:14027833-14028706	10	14027833	14028706	-874	DEL	0.000230734	1	0	0	0	0.00306748	p13	FRMD4A	NM_018027	0	intron2-intron2	CDS	168921	3'	NA						NA		616305	?Corpus callosum, agenesis of, with facial anomalies and cerebellar ataxia, 616819 (3) AR	AR	full=3
DEL_10:14052902-14055208	10	14052902	14055208	-2307	DEL	0.000230947	1	0.000267237	0.000286041	0	0	p13	FRMD4A	NM_018027	0	intron2-intron2	CDS	193990	3'	NA						NA		616305	?Corpus callosum, agenesis of, with facial anomalies and cerebellar ataxia, 616819 (3) AR	AR	full=1
DEL_10:14067686-14072048	10	14067686	14072048	-4363	DEL	0.000923361	4	0.00106838	0.000857633	0	0	p13	FRMD4A	NM_018027	0	intron2-intron2	CDS	208774	3'	NA						NA		616305	?Corpus callosum, agenesis of, with facial anomalies and cerebellar ataxia, 616819 (3) AR	AR	full=3
DEL_10:14187107-14187834	10	14187107	14187834	-728	DEL	0.000922935	4	0.00106781	0.00114286	0	0	p13	FRMD4A	NM_018027	0	intron2-intron2	CDS	142223	5'	NA						NA		616305	?Corpus callosum, agenesis of, with facial anomalies and cerebellar ataxia, 616819 (3) AR	AR	full=3
DEL_10:14199762-14200430	10	14199762	14200430	-669	DEL	0.0468676	199	0.0528899	0.0514019	0.019685	0	p13	FRMD4A	NM_018027	0	intron2-intron2	CDS	129627	5'	NA						NA		616305	?Corpus callosum, agenesis of, with facial anomalies and cerebellar ataxia, 616819 (3) AR	AR	full=1
DEL_10:14314225-14314281	10	14314225	14314281	-57	DEL	0.000537346	2	0.000622665	0.000667111	0	0	p13	FRMD4A	NM_018027	0	intron2-intron2	CDS	15776	5'	NA						NA		616305	?Corpus callosum, agenesis of, with facial anomalies and cerebellar ataxia, 616819 (3) AR	AR	full=3
DEL_10:14362163-14363312	10	14362163	14363312	-1150	DEL	0.000230627	1	0	0	0	0.00306748	NA	NA	NA	NA	NA	NA	NA	NA	NA	NA	NA	NA	NA	NA	NA	NA	NA	NA	NA	NA
DEL_10:14460661-14464786	10	14460661	14464786	-4126	DEL	0.00323326	14	0.00374131	0.00371854	0	0	NA	NA	NA	NA	NA	NA	NA	NA	NA	NA	NA	NA	NA	NA	NA	NA	NA	NA	NA	NA
DEL_10:1462741-1462845	10	1462741	1462845	-105	DEL	0.000233318	1	0.000269251	0.000288018	0	0	p15.3	ADARB2	NM_018702	0	intron1-intron1	CDS	83581	3'	NA						NA					full=3
DEL_10:14710881-14714299	10	14710881	14714299	-3419	DEL	0.0016129	7	0.00133262	0.00142613	0	0.00613497	p13	FAM107B	NM_001282695	0	intron1-intron1	5'UTR	43190	3'	NA						NA					full=3
DEL_10:14754457-14759355	10	14754457	14759355	-4899	DEL	0.000230097	1	0.000266099	0.000284738	0	0	p13	FAM107B	NM_001282695	0	intron1-intron1	5'UTR	14897	5'	NA						NA					full=3
DEL_10:14805852-14808583	10	14805852	14808583	-2732	DEL	0.000230203	1	0.000266241	0	0	0	NA	NA	NA	NA	NA	NA	NA	NA	NA	NA	NA	NA	NA	NA	NA	NA	NA	NA	NA	NA
DEL_10:14894349-14894667	10	14894349	14894667	-319	DEL	0.386436	1453	0.351748	0.353138	0.504202	0.647799	p13	SUV39H2	NM_001193426	0	intron2-intron2	CDS	2178	3'	NA						NA					full=1
DEL_10:1495596-1495704	10	1495596	1495704	-109	DEL	0.306336	1112	0.318502	0.317182	0.258772	0.208633	p15.3	ADARB2	NM_018702	0	intron1-intron1	CDS	116436	3'	NA						NA					full=1
DEL_10:14981169-14993330	10	14981169	14993330	-12162	DEL	0.000692521	3	0.000801282	0.000857633	0	0	p13	MEIG1	NR_147060	0	intron1-txEnd	UTR	5626	3'	NA						NA					full=3
DEL_10:1518366-1523289	10	1518366	1523289	-4924	DEL	0.000230097	1	0	0	0	0.00306748	p15.3	ADARB2	NM_018702	0	intron1-intron1	CDS	139206	3'	NA						NA					full=3
DEL_10:15487752-15489513	10	15487752	15489513	-1762	DEL	0.000230309	1	0	0	0	0.00306748	NA	NA	NA	NA	NA	NA	NA	NA	NA	NA	NA	NA	NA	NA	NA	NA	NA	NA	NA	NA
DEL_10:15490465-15490776	10	15490465	15490776	-312	DEL	0.653787	2555	0.648936	0.648324	0.682203	0.6875	NA	NA	NA	NA	NA	NA	NA	NA	NA	NA	NA	NA	NA	NA	NA	NA	NA	NA	NA	NA
DEL_10:15627796-15632268	10	15627796	15632268	-4473	DEL	0.00253573	11	0	0	0.00763359	0.0276074	p13	ITGA8	NM_001291494	0	intron12-intron12	CDS	11237	3'	NA						NA		604063	Renal hypodysplasia/aplasia 1, 191830 (3) AR	AR	full=1
DEL_10:15739393-15740944	10	15739393	15740944	-1552	DEL	0.000232342	1	0	0	0	0.00306748	NA	NA	NA	NA	NA	NA	NA	NA	NA	NA	NA	NA	NA	NA	NA	NA	NA	NA	NA	NA
DEL_10:15755140-15762658	10	15755140	15762658	-7519	DEL	0.000230097	1	0.000266099	0.000284738	0	0	NA	NA	NA	NA	NA	NA	NA	NA	NA	NA	NA	NA	NA	NA	NA	NA	NA	NA	NA	NA
DEL_10:15768133-15772235	10	15768133	15772235	-4103	DEL	0.000230097	1	0.000266099	0.000284738	0	0	NA	NA	NA	NA	NA	NA	NA	NA	NA	NA	NA	NA	NA	NA	NA	NA	NA	NA	NA	NA
DEL_10:15808924-15808997	10	15808924	15808997	-74	DEL	0.000306748	1	0	0	0.00458716	0	p13	MINDY3	NM_001318330	0	intron9-intron9	CDS	7837	5'	NA						NA					full=3
DEL_10:15915711-15921764	10	15915711	15921764	-6054	DEL	0.497677	2142	0.497309	0.49712	0.5	0.5	NA	NA	NA	NA	NA	NA	NA	NA	NA	NA	NA	NA	NA	NA	NA	NA	NA	NA	NA	NA
DEL_10:15941733-15941871	10	15941733	15941871	-139	DEL	0.00415512	15	0.00483871	0.00484429	0	0	NA	NA	NA	NA	NA	NA	NA	NA	NA	NA	NA	NA	NA	NA	NA	NA	NA	NA	NA	NA
DEL_10:15983147-15983477	10	15983147	15983477	-331	DEL	0.0409761	89	0.00809061	0.00864055	0.0735294	0.351648	NA	NA	NA	NA	NA	NA	NA	NA	NA	NA	NA	NA	NA	NA	NA	NA	NA	NA	NA	NA
DEL_10:16314945-16315251	10	16314945	16315251	-307	DEL	0.00655242	26	0.000291545	0.000311333	0.00840336	0.0766667	NA	NA	NA	NA	NA	NA	NA	NA	NA	NA	NA	NA	NA	NA	NA	NA	NA	NA	NA	NA
DEL_10:16326048-16329370	10	16326048	16329370	-3323	DEL	0.000477327	2	0.000553403	0.00059312	0	0	NA	NA	NA	NA	NA	NA	NA	NA	NA	NA	NA	NA	NA	NA	NA	NA	NA	NA	NA	NA
DEL_10:1642205-1642273	10	1642205	1642273	-69	DEL	0.00460718	19	0.000279642	0.000299581	0.004	0.057047	p15.3	ADARB2	NM_018702	0	intron1-intron1	CDS	94777	5'	NA						NA					full=1
DEL_10:16635062-16636371	10	16635062	16636371	-1310	DEL	0.00116117	5	0.00134481	0.00143926	0	0	p13	RSU1	NM_012425	0	intron8-intron8	CDS	41566	3'	NA						NA					full=3
DEL_10:16728256-16735475	10	16728256	16735475	-7220	DEL	0.000230415	1	0.000266525	0	0	0	p13	RSU1	NM_012425	0	intron7-intron7	CDS	17063	5'	NA						NA					full=3
DEL_10:17052430-17059639	10	17052430	17059639	-7210	DEL	0.00644567	28	0.00745474	0.00712251	0	0	p13	CUBN	NM_001081	0	intron22-intron22	CDS	4827	3'	NA						NA		602997	Imerslund-Grasbeck syndrome 1, 261100 (3) AR;[Proteinuria, chronic benign], 618884 (3) AR	AR	full=1
DEL_10:17268723-17273507	10	17268723	17273507	-4785	DEL	0.0219298	95	0.0240128	0.0234152	0.00769231	0.00925926	NA	NA	NA	NA	NA	NA	NA	NA	NA	NA	NA	NA	NA	NA	NA	NA	NA	NA	NA	NA
DEL_10:1750202-1750477	10	1750202	1750477	-276	DEL	0.0414573	165	0.0217265	0.0226146	0.0420168	0.275862	NA	NA	NA	NA	NA	NA	NA	NA	NA	NA	NA	NA	NA	NA	NA	NA	NA	NA	NA	NA
DEL_10:17828252-17832718	10	17828252	17832718	-4467	DEL	0.00678521	29	0	0	0.00769231	0.0833333	p12.33	MRC1	NM_002438	0	intron3-intron3	CDS	537	5'	NA						NA					full=1
DEL_10:18214146-18214661	10	18214146	18214661	-516	DEL	0.776819	3331	0.815364	0.814772	0.694656	0.392405	p12.33	CACNB2	NM_001167945	0	intron2-intron2	CDS	63171	5'	NA						NA		600003	Brugada syndrome 4, 611876 (3)		full=1
DEL_10:18320851-18325372	10	18320851	18325372	-4522	DEL	0.000231267	1	0.000267666	0.000286533	0	0	p12.32	CACNB2	NM_001167945	0	intron2-intron2	CDS	76551	3'	NA						NA		600003	Brugada syndrome 4, 611876 (3)		full=3
DEL_10:18381605-18382403	10	18381605	18382403	-799	DEL	0.00188947	8	0	0	0	0.0246914	p12.32	CACNB2	NM_001167945	0	intron2-intron2	CDS	19520	3'	NA						NA		600003	Brugada syndrome 4, 611876 (3)		full=1
DEL_10:18415003-18419868	10	18415003	18419868	-4866	DEL	0.00138058	6	0.00133049	0.00142369	0.00381679	0	p12.31	CACNB2	NM_001167945	0	intron3-intron3	CDS	12960	5'	NA						NA		600003	Brugada syndrome 4, 611876 (3)		full=3
DEL_10:18754137-18754199	10	18754137	18754199	-63	DEL	0.0154459	62	0.0164645	0.0163681	0.015873	0.00333333	NA	NA	NA	NA	NA	NA	NA	NA	NA	NA	NA	NA	NA	NA	NA	NA	NA	NA	NA	NA
DEL_10:18889032-18897958	10	18889032	18897958	-8927	DEL	0.00184077	8	0	0	0	0.0245399	NA	NA	NA	NA	NA	NA	NA	NA	NA	NA	NA	NA	NA	NA	NA	NA	NA	NA	NA	NA
DEL_10:1912024-1913589	10	1912024	1913589	-1566	DEL	0.00182007	7	0.00211993	0.00227273	0	0	NA	NA	NA	NA	NA	NA	NA	NA	NA	NA	NA	NA	NA	NA	NA	NA	NA	NA	NA	NA
DEL_10:19126524-19546125	10	19126524	19546125	-419602	DEL	0.000460829	2	0.000533049	0.000570451	0	0	p12.31	MALRD1	NM_001142308	70	intron7-intron32	CDS	1696	3'	NA						NA					full=1
DEL_10:19464208-19472020	10	19464208	19472020	-7813	DEL	0.000461681	2	0.000533903	0.000571429	0	0	p12.31	MALRD1	NM_001142308	0	intron29-intron29	CDS	13718	5'	NA						NA					full=3
DEL_10:19530833-19532084	10	19530833	19532084	-1252	DEL	0.00185185	8	0.00214247	0.00200688	0	0	p12.31	MALRD1	NM_001142308	2	intron31-intron32	CDS	360	3'	NA						NA					full=3
DEL_10:19707441-19709177	10	19707441	19709177	-1737	DEL	0.400524	1683	0.425262	0.424144	0.324219	0.18125	p12.31	MALRD1	NM_001142308	0	intron38-intron38	CDS	14887	5'	NA						NA					full=1
DEL_10:19707660-19709152	10	19707660	19709152	-1493	DEL	0.401678	1724	0.426146	0.424986	0.324219	0.184049	p12.31	MALRD1	NM_001142308	0	intron38-intron38	CDS	15106	5'	NA						NA					full=1
DEL_10:19707680-19709433	10	19707680	19709433	-1754	DEL	0.397527	1672	0.421806	0.420602	0.325397	0.180124	p12.31	MALRD1	NM_001142308	0	intron38-intron38	CDS	15126	5'	NA						NA					full=1
DEL_10:19707732-19709316	10	19707732	19709316	-1585	DEL	0.401441	1727	0.425349	0.424425	0.326772	0.185185	p12.31	MALRD1	NM_001142308	0	intron38-intron38	CDS	15178	5'	NA						NA					full=1
DEL_10:19725946-19732596	10	19725946	19732596	-6651	DEL	0.000230309	1	0.000266383	0.000285063	0	0	p12.31	MALRD1	NM_001142308	1	intron38-intron39	CDS	1560	3'	NA						NA					full=3
DEL_10:19725946-19732596	10	19725946	19732596	-6651	DEL	0.000230309	1	0.000266383	0.000285063	0	0	p12.31	LOC101928834	NR_120646	0	txStart-intron1	UTR	2458	5'	NA						NA					full=3
DEL_10:19759681-19767702	10	19759681	19767702	-8022	DEL	0.000230415	1	0.000266525	0.000285225	0	0	NA	NA	NA	NA	NA	NA	NA	NA	NA	NA	NA	NA	NA	NA	NA	NA	NA	NA	NA	NA
DEL_10:19900041-19900098	10	19900041	19900098	-58	DEL	0.000262743	1	0.000304321	0.000326584	0	0	p12.31	PLXDC2	NM_001282736	0	intron1-intron1	CDS	82850	5'	NA						NA					full=3
DEL_10:1993012-1994611	10	1993012	1994611	-1600	DEL	0.000465983	2	0.000539374	0.000577701	0	0	NA	NA	NA	NA	NA	NA	NA	NA	NA	NA	NA	NA	NA	NA	NA	NA	NA	NA	NA	NA
DEL_10:19939794-19940263	10	19939794	19940263	-470	DEL	0.00322901	13	0	0	0	0.0411392	p12.31	PLXDC2	NM_001282736	0	intron1-intron1	CDS	61511	3'	NA						NA					full=1
DEL_10:20078531-20078681	10	20078531	20078681	-151	DEL	0.000252143	1	0	0	0.00396825	0	p12.31	PLXDC2	NM_001282736	0	intron3-intron3	CDS	10292	5'	NA						NA					full=3
DEL_10:20189027-20189195	10	20189027	20189195	-169	DEL	0.374902	956	0.394924	0.393064	0.320513	0.128378	p12.31	PLXDC2	NM_001282736	0	intron8-intron8	CDS	11618	5'	NA						NA					full=1
DEL_10:20288851-20290910	10	20288851	20290910	-2060	DEL	0.000231374	1	0	0	0	0.00306748	p12.31	PLXDC2	NM_001282736	0	exon13-txEnd	3'UTR	9149	3'	NA						NA					full=3
DEL_10:20535521-20535639	10	20535521	20535639	-119	DEL	0.152797	448	0.159363	0.161538	0.115789	0.112069	NA	NA	NA	NA	NA	NA	NA	NA	NA	NA	NA	NA	NA	NA	NA	NA	NA	NA	NA	NA
DEL_10:20722344-20724588	10	20722344	20724588	-2245	DEL	0.00118147	5	0.00109649	0.00087925	0	0.00310559	NA	NA	NA	NA	NA	NA	NA	NA	NA	NA	NA	NA	NA	NA	NA	NA	NA	NA	NA	NA
DEL_10:20793651-20796373	10	20793651	20796373	-2723	DEL	0.000232126	1	0	0	0	0.00306748	p12.31	NEBL	NM_006393	0	intron26-intron26	CDS	6343	3'	NA						NA					full=3
DEL_10:2079833-2085462	10	2079833	2085462	-5630	DEL	0.000692521	3	0.000801282	0.000857633	0	0	NA	NA	NA	NA	NA	NA	NA	NA	NA	NA	NA	NA	NA	NA	NA	NA	NA	NA	NA	NA
DEL_10:21131644-21131740	10	21131644	21131740	-97	DEL	0.1139	413	0.119017	0.120548	0.0636364	0.0955882	p12.31	NEBL	NM_001377323	0	intron2-intron2	CDS	40642	5'	NA						NA					full=1
DEL_10:21396227-21398103	10	21396227	21398103	-1877	DEL	0.00461894	20	0.00534474	0.00543478	0	0	NA	NA	NA	NA	NA	NA	NA	NA	NA	NA	NA	NA	NA	NA	NA	NA	NA	NA	NA	NA
DEL_10:21415672-21426340	10	21415672	21426340	-10669	DEL	0.000230415	1	0.000266525	0.000285225	0	0	NA	NA	NA	NA	NA	NA	NA	NA	NA	NA	NA	NA	NA	NA	NA	NA	NA	NA	NA	NA
DEL_10:21448912-21449544	10	21448912	21449544	-633	DEL	0.000231589	1	0.000267953	0.000286697	0	0	NA	NA	NA	NA	NA	NA	NA	NA	NA	NA	NA	NA	NA	NA	NA	NA	NA	NA	NA	NA
DEL_10:21586735-21587514	10	21586735	21587514	-780	DEL	0.000263574	1	0.00030581	0.000327439	0	0	p12.31	MLLT10	NM_001324297	0	intron5-intron5	5'UTR	387	5'	NA						NA		602409	Leukemia, acute myeloid, 601626 (3) Somatic mutation,AD	Somatic mutation,AD	full=3
DEL_10:21613632-21613726	10	21613632	21613726	-95	DEL	0.00198807	8	0	0	0.00833333	0.0194805	p12.31	MLLT10	NM_001324297	0	intron7-intron7	5'UTR	1104	3'	NA						NA		602409	Leukemia, acute myeloid, 601626 (3) Somatic mutation,AD	Somatic mutation,AD	full=3
DEL_10:21878836-21878940	10	21878836	21878940	-105	DEL	0.000488998	2	0.000565611	0.000606796	0	0	p12.31	DNAJC1	NM_022365	0	intron8-intron8	CDS	3341	5'	NA						NA					full=3
DEL_10:22068104-22068166	10	22068104	22068166	-63	DEL	0.000273523	1	0	0	0	0.00381679	NA	NA	NA	NA	NA	NA	NA	NA	NA	NA	NA	NA	NA	NA	NA	NA	NA	NA	NA	NA
DEL_10:22271165-22271642	10	22271165	22271642	-478	DEL	0.000237982	1	0	0	0	0.003125	NA	NA	NA	NA	NA	NA	NA	NA	NA	NA	NA	NA	NA	NA	NA	NA	NA	NA	NA	NA
DEL_10:2236590-2238847	10	2236590	2238847	-2258	DEL	0.000230521	1	0.000266667	0.000285388	0	0	NA	NA	NA	NA	NA	NA	NA	NA	NA	NA	NA	NA	NA	NA	NA	NA	NA	NA	NA	NA
DEL_10:22378031-22378106	10	22378031	22378106	-76	DEL	0.000642674	2	0.000743494	0.000800641	0	0	p12.2	SPAG6	NM_001253855	0	intron3-intron3	CDS	8647	3'	NA						NA					full=3
DEL_10:22470422-22470476	10	22470422	22470476	-55	DEL	0.000254842	1	0	0	0	0.00342466	NA	NA	NA	NA	NA	NA	NA	NA	NA	NA	NA	NA	NA	NA	NA	NA	NA	NA	NA	NA
DEL_10:22579766-22580640	10	22579766	22580640	-875	DEL	0.00207278	9	0	0	0.00381679	0.0245399	p12.2	PIP4K2A	NM_001330062	0	intron4-intron4	CDS	6309	3'	NA						NA					full=1
DEL_10:22726632-22727826	10	22726632	22727826	-1195	DEL	0.0182196	79	0.00133333	0.00142694	0.0458015	0.191358	NA	NA	NA	NA	NA	NA	NA	NA	NA	NA	NA	NA	NA	NA	NA	NA	NA	NA	NA	NA
DEL_10:2284416-2289668	10	2284416	2289668	-5253	DEL	0.000461255	2	0.000533618	0.000571102	0	0	NA	NA	NA	NA	NA	NA	NA	NA	NA	NA	NA	NA	NA	NA	NA	NA	NA	NA	NA	NA
DEL_10:22845056-22846946	10	22845056	22846946	-1891	DEL	0.00138122	6	0.00159744	0.0017094	0	0	NA	NA	NA	NA	NA	NA	NA	NA	NA	NA	NA	NA	NA	NA	NA	NA	NA	NA	NA	NA
DEL_10:23252897-23253091	10	23252897	23253091	-195	DEL	0.00102041	4	0	0	0	0.0134228	p12.2	C10orf67	NM_001365862	0	intron10-intron10	CDS	2206	3'	NA						NA					full=3
DEL_10:2337276-2337604	10	2337276	2337604	-329	DEL	0.660133	2391	0.64512	0.645373	0.72973	0.761438	NA	NA	NA	NA	NA	NA	NA	NA	NA	NA	NA	NA	NA	NA	NA	NA	NA	NA	NA	NA
DEL_10:23412219-23419419	10	23412219	23419419	-7201	DEL	0.00391344	17	0	0	0.0114504	0.0429448	NA	NA	NA	NA	NA	NA	NA	NA	NA	NA	NA	NA	NA	NA	NA	NA	NA	NA	NA	NA
DEL_10:2374305-2445109	10	2374305	2445109	-70805	DEL	0.00115048	5	0.00133049	0.00142369	0	0	NA	NA	NA	NA	NA	NA	NA	NA	NA	NA	NA	NA	NA	NA	NA	NA	NA	NA	NA	NA
DEL_10:2379084-2505766	10	2379084	2505766	-126683	DEL	0.000921659	4	0.0010661	0.0011409	0	0	p15.3	LINC02645	NR_136146	0	txStart-txEnd	UTR	NA		NA						NA					full=1
DEL_10:24087908-24089512	10	24087908	24089512	-1605	DEL	0.464678	1947	0.494812	0.49474	0.436	0.0935252	p12.2	KIAA1217	NM_001098500	0	intron2-intron2	5'UTR	80534	5'	NA						NA					full=1
DEL_10:24647889-24651116	10	24647889	24651116	-3228	DEL	0.000230097	1	0	0	0.00381679	0	p12.1	ARHGAP21	NM_001367453	0	intron4-intron4	CDS	12786	3'	NA						NA					full=3
DEL_10:24746257-24746354	10	24746257	24746354	-98	DEL	0.465565	1690	0.465693	0.466689	0.460784	0.467626	NA	NA	NA	NA	NA	NA	NA	NA	NA	NA	NA	NA	NA	NA	NA	NA	NA	NA	NA	NA
DEL_10:24856675-24857799	10	24856675	24857799	-1125	DEL	0.00789963	34	0.00914962	0.00979827	0	0	p12.1	PRTFDC1	NM_001282786	14	intron5-intron6	CDS	237	5'	NA						NA					full=1
DEL_10:25203596-25204022	10	25203596	25204022	-427	DEL	0.108875	449	0.0918768	0.0931138	0.170732	0.256494	p12.1	GPR158	NM_020752	0	intron1-intron1	CDS	17029	3'	NA						NA					full=1
DEL_10:25349357-25349905	10	25349357	25349905	-549	DEL	0.0568966	165	0.0192781	0.0193152	0.153846	0.338583	p12.1	GPR158	NM_020752	0	intron2-intron2	CDS	46005	3'	NA						NA					full=1
DEL_10:25443642-25444132	10	25443642	25444132	-491	DEL	0.00550964	20	0.00607417	0.00616438	0.00438596	0	p12.1	GPR158	NM_020752	0	intron4-intron4	CDS	22518	3'	NA						NA					full=1
DEL_10:25707224-25707304	10	25707224	25707304	-81	DEL	0.00025227	1	0.000291715	0.000312305	0	0	p12.1	LINC00836	NR_108067	0	intron3-intron3	UTR	9440	3'	NA						NA					full=3
DEL_10:2580099-2581859	10	2580099	2581859	-1761	DEL	0.00300787	13	0.000267809	0.000286533	0.00381679	0.0337423	NA	NA	NA	NA	NA	NA	NA	NA	NA	NA	NA	NA	NA	NA	NA	NA	NA	NA	NA	NA
DEL_10:25851029-25854532	10	25851029	25854532	-3504	DEL	0.00396086	17	0.00404531	0.00433025	0.00381679	0.00310559	NA	NA	NA	NA	NA	NA	NA	NA	NA	NA	NA	NA	NA	NA	NA	NA	NA	NA	NA	NA
DEL_10:25896174-25896241	10	25896174	25896241	-68	DEL	0.195135	754	0.194394	0.19414	0.191057	0.206667	NA	NA	NA	NA	NA	NA	NA	NA	NA	NA	NA	NA	NA	NA	NA	NA	NA	NA	NA	NA
DEL_10:25984345-25985045	10	25984345	25985045	-701	DEL	0.000233427	1	0	0	0	0.00310559	p12.1	MYO3A	NM_001368265	0	intron4-intron4	CDS	11444	3'	NA						NA		606808	Deafness, AR 30, 607101 (3) AR	AR	full=3
DEL_10:26319290-26319399	10	26319290	26319399	-110	DEL	0.107179	418	0.102633	0.101156	0.101562	0.162252	NA	NA	NA	NA	NA	NA	NA	NA	NA	NA	NA	NA	NA	NA	NA	NA	NA	NA	NA	NA
DEL_10:26320034-26322129	10	26320034	26322129	-2096	DEL	0.0020872	9	0.00134264	0.00143678	0.00763359	0.00613497	NA	NA	NA	NA	NA	NA	NA	NA	NA	NA	NA	NA	NA	NA	NA	NA	NA	NA	NA	NA
DEL_10:26391230-26391333	10	26391230	26391333	-104	DEL	0.00048852	2	0.000563698	0.00060241	0	0	NA	NA	NA	NA	NA	NA	NA	NA	NA	NA	NA	NA	NA	NA	NA	NA	NA	NA	NA	NA
DEL_10:26395638-26400895	10	26395638	26400895	-5258	DEL	0.00392066	17	0	0	0.00763359	0.0474684	NA	NA	NA	NA	NA	NA	NA	NA	NA	NA	NA	NA	NA	NA	NA	NA	NA	NA	NA	NA
DEL_10:26479012-26479319	10	26479012	26479319	-308	DEL	0.85148	3566	0.837119	0.836105	0.888889	0.981595	p12.1	APBB1IP	NM_019043	0	intron2-intron2	5'UTR	13007	3'	NA						NA					full=1
DEL_10:26654501-26654797	10	26654501	26654797	-297	DEL	0.000480307	2	0	0	0.00409836	0.00326797	NA	NA	NA	NA	NA	NA	NA	NA	NA	NA	NA	NA	NA	NA	NA	NA	NA	NA	NA	NA
DEL_10:26710012-26713217	10	26710012	26713217	-3206	DEL	0.598481	2601	0.61256	0.614465	0.60687	0.429448	p12.1	PDSS1	NM_001321978	0	intron5-intron5	CDS	244	5'	NA						NA		607429	Coenzyme Q10 deficiency, primary, 2, 614651 (3) AR	AR	full=1
DEL_10:26710132-26713287	10	26710132	26713287	-3156	DEL	0.598481	2601	0.61256	0.614465	0.60687	0.429448	p12.1	PDSS1	NM_001321978	0	intron5-intron5	CDS	364	5'	NA						NA		607429	Coenzyme Q10 deficiency, primary, 2, 614651 (3) AR	AR	full=1
DEL_10:26868914-26873578	10	26868914	26873578	-4665	DEL	0.00069029	3	0	0	0.0114504	0	NA	NA	NA	NA	NA	NA	NA	NA	NA	NA	NA	NA	NA	NA	NA	NA	NA	NA	NA	NA
DEL_10:26988830-26990613	10	26988830	26990613	-1784	DEL	0.000521376	2	0.000605694	0.000648088	0	0	NA	NA	NA	NA	NA	NA	NA	NA	NA	NA	NA	NA	NA	NA	NA	NA	NA	NA	NA	NA
DEL_10:27314818-27417442	10	27314818	27417442	-102625	DEL	0.00484317	21	0.00480256	0.00485437	0.0114504	0	p12.1	PTCHD3	NM_001034842	100	txStart-txEnd	5'UTR-3'UTR	NA		NA						NA					full=1
DEL_10:27314818-27417442	10	27314818	27417442	-102625	DEL	0.00484317	21	0.00480256	0.00485437	0.0114504	0	p12.1	ARMC4P1	NR_138082	0	intron4-txEnd	UTR	16910	3'	NA						NA					full=1
DEL_10:27324180-27330833	10	27324180	27330833	-6654	DEL	0.00116225	5	0	0	0	0.0153374	p12.1	ARMC4P1	NR_138082	0	intron4-intron4	UTR	895	3'	NA						NA					full=1
DEL_10:27329356-27333023	10	27329356	27333023	-3668	DEL	0.00531178	23	0.0050775	0.0051458	0.0152672	0	p12.1	ARMC4P1	NR_138082	0	intron4-exon5	UTR	1295	3'	NA						NA					full=1
DEL_10:27349326-27353168	10	27349326	27353168	-3843	DEL	0.0452425	194	0.0406789	0.039504	0.0275591	0.111801	NA	NA	NA	NA	NA	NA	NA	NA	NA	NA	NA	NA	NA	NA	NA	NA	NA	NA	NA	NA
DEL_10:2755358-2787934	10	2755358	2787934	-32577	DEL	0.000460617	2	0.000532765	0.000570125	0	0	NA	NA	NA	NA	NA	NA	NA	NA	NA	NA	NA	NA	NA	NA	NA	NA	NA	NA	NA	NA
DEL_10:27707038-27707274	10	27707038	27707274	-237	DEL	0.000244141	1	0.000282486	0.000302297	0	0	p12.1	MKX	NM_001242702	0	intron5-intron5	CDS	27181	5'	NA						NA					full=1
DEL_10:27823846-27824163	10	27823846	27824163	-318	DEL	0.0972028	278	0.071371	0.0708155	0.106061	0.350806	p12.1	ARMC4	NM_001290021	0	intron13-intron13	CDS	11221	3'	NA						NA		615408	Ciliary dyskinesia, primary, 23, 615451 (3) AR	AR	full=1
DEL_10:27986788-27986844	10	27986788	27986844	-57	DEL	0.000986193	4	0.000857633	0.000918555	0.00396825	0	p12.1	ARMC4	NM_001290020	0	intron3-intron3	CDS	541	5'	NA						NA		615408	Ciliary dyskinesia, primary, 23, 615451 (3) AR	AR	full=1
DEL_10:28046012-28047295	10	28046012	28047295	-1284	DEL	0.000232126	1	0	0	0.00381679	0	NA	NA	NA	NA	NA	NA	NA	NA	NA	NA	NA	NA	NA	NA	NA	NA	NA	NA	NA	NA
DEL_10:28143576-28143830	10	28143576	28143830	-255	DEL	0.0328431	134	0.0323129	0.0317989	0.0666667	0.0128205	p12.1	MPP7	NM_173496	0	intron7-intron7	CDS	3652	5'	NA						NA					full=1
DEL_10:28275686-28283741	10	28275686	28283741	-8056	DEL	0.00115048	5	0.000532198	0.000569476	0	0.00920245	p12.1	MPP7	NM_001318170	0	intron1-intron1	5'UTR	19119	5'	NA						NA					full=1
DEL_10:2832243-2836175	10	2832243	2836175	-3933	DEL	0.000230521	1	0	0	0	0.00308642	NA	NA	NA	NA	NA	NA	NA	NA	NA	NA	NA	NA	NA	NA	NA	NA	NA	NA	NA	NA
DEL_10:28374875-28376167	10	28374875	28376167	-1293	DEL	0.100836	434	0.1	0.101324	0.0968992	0.113497	NA	NA	NA	NA	NA	NA	NA	NA	NA	NA	NA	NA	NA	NA	NA	NA	NA	NA	NA	NA
DEL_10:28650155-28657172	10	28650155	28657172	-7018	DEL	0.000460193	2	0.000532198	0.000284738	0	0	NA	NA	NA	NA	NA	NA	NA	NA	NA	NA	NA	NA	NA	NA	NA	NA	NA	NA	NA	NA
DEL_10:28776798-28782776	10	28776798	28782776	-5979	DEL	0.000230097	1	0.000266099	0.000284738	0	0	p12.1	LINC01517	NR_120652	0	intron2-intron2	UTR	23270	3'	NA						NA					full=3
DEL_10:28781053-28785570	10	28781053	28785570	-4518	DEL	0.000230097	1	0.000266099	0.000284738	0	0	p12.1	LINC01517	NR_120652	0	intron2-intron2	UTR	20476	3'	NA						NA					full=3
DEL_10:28821917-28822248	10	28821917	28822248	-332	DEL	0.0516615	199	0.0526946	0.0503528	0.0583333	0.0330882	NA	NA	NA	NA	NA	NA	NA	NA	NA	NA	NA	NA	NA	NA	NA	NA	NA	NA	NA	NA
DEL_10:29169640-29169830	10	29169640	29169830	-191	DEL	0.0239034	97	0.024055	0.0245399	0.019685	0.025641	NA	NA	NA	NA	NA	NA	NA	NA	NA	NA	NA	NA	NA	NA	NA	NA	NA	NA	NA	NA
DEL_10:29284741-29303372	10	29284741	29303372	-18632	DEL	0.000230097	1	0.000266099	0.000284738	0	0	p12.1-p11.23	LYZL1	NM_032517	66	txStart-intron3	5'UTR-CDS	6737	3'	NA						NA					full=3
DEL_10:29387737-29393137	10	29387737	29393137	-5401	DEL	0.000230097	1	0.000266099	0.000284738	0	0	NA	NA	NA	NA	NA	NA	NA	NA	NA	NA	NA	NA	NA	NA	NA	NA	NA	NA	NA	NA
DEL_10:29453314-29454038	10	29453314	29454038	-725	DEL	0.12017	510	0.132153	0.131057	0.0629921	0.028125	p11.23	SVIL-AS1	NR_110925	0	intron2-intron2	UTR	13201	3'	NA						NA					full=1
DEL_10:29542997-29543050	10	29542997	29543050	-54	DEL	0.000251256	1	0.000290023	0.000310366	0	0	p11.23	SVIL	NM_021738	0	intron6-intron6	CDS	6928	3'	NA						NA		604126	Myofibrillar myopathy 10, 619040 (3) AR	AR	full=3
DEL_10:29594280-29594336	10	29594280	29594336	-57	DEL	0.385722	1421	0.383912	0.384848	0.369369	0.417808	p11.23	SVIL	NM_021738	0	intron1-intron1	5'UTR	24968	3'	NA						NA		604126	Myofibrillar myopathy 10, 619040 (3) AR	AR	full=1
DEL_10:29629592-29630063	10	29629592	29630063	-472	DEL	0.109428	455	0.115792	0.118122	0.110236	0.0375	p11.23	SVIL	NM_021738	0	intron1-intron1	5'UTR	4356	5'	NA						NA		604126	Myofibrillar myopathy 10, 619040 (3) AR	AR	full=1
DEL_10:2973916-2981968	10	2973916	2981968	-8053	DEL	0.000230097	1	0.000266099	0.000284738	0	0	NA	NA	NA	NA	NA	NA	NA	NA	NA	NA	NA	NA	NA	NA	NA	NA	NA	NA	NA	NA
DEL_10:30258907-30259221	10	30258907	30259221	-315	DEL	0.00661626	21	0.0077036	0.00748031	0	0	NA	NA	NA	NA	NA	NA	NA	NA	NA	NA	NA	NA	NA	NA	NA	NA	NA	NA	NA	NA
DEL_10:30469332-30470285	10	30469332	30470285	-954	DEL	0.00234302	10	0.00244167	0.00261324	0.00387597	0	NA	NA	NA	NA	NA	NA	NA	NA	NA	NA	NA	NA	NA	NA	NA	NA	NA	NA	NA	NA
DEL_10:30556000-30556276	10	30556000	30556276	-277	DEL	0.000479386	2	0.000552181	0.000591716	0	0	NA	NA	NA	NA	NA	NA	NA	NA	NA	NA	NA	NA	NA	NA	NA	NA	NA	NA	NA	NA
DEL_10:30646157-30647629	10	30646157	30647629	-1473	DEL	0.00345463	15	0	0	0.0153846	0.0337423	NA	NA	NA	NA	NA	NA	NA	NA	NA	NA	NA	NA	NA	NA	NA	NA	NA	NA	NA	NA
DEL_10:30667448-30668198	10	30667448	30668198	-751	DEL	0.000232342	1	0	0	0	0.00308642	NA	NA	NA	NA	NA	NA	NA	NA	NA	NA	NA	NA	NA	NA	NA	NA	NA	NA	NA	NA
DEL_10:30705653-30705757	10	30705653	30705757	-105	DEL	0.00147348	6	0.000284414	0.000304136	0.00813008	0.00967742	p11.23	SVIL2P	NR_036438	0	intron7-intron7	UTR	964	5'	NA						NA					full=3
DEL_10:3072480-3073757	10	3072480	3073757	-1278	DEL	0.00645161	28	0.0061268	0.00655644	0.0152672	0.00308642	p15.2	PFKP	NM_001323068	0	intron1-intron1	CDS	4773	5'	NA						NA					full=1
DEL_10:308202-308530	10	308202	308530	-329	DEL	0.00357313	15	0	0	0.023622	0.0286624	p15.3	DIP2C	NM_014974	0	intron32-intron32	CDS	1500	5'	NA						NA					full=1
DEL_10:3089193-3130731	10	3089193	3130731	-41539	DEL	0.000230734	1	0.000266951	0.000285551	0	0	p15.2	PFKP	NM_001242339	74	intron3-intron19	CDS	748	5'	NA						NA					full=1
DEL_10:30957724-30962841	10	30957724	30962841	-5118	DEL	0.188657	815	0.204448	0.203842	0.152672	0.0368098	p11.23	ZNF438	NM_001143769	0	intron2-intron2	5'UTR	16073	3'	NA						NA					full=1
DEL_10:31154421-31155936	10	31154421	31155936	-1516	DEL	0.487025	2102	0.523567	0.524943	0.446154	0.0962733	NA	NA	NA	NA	NA	NA	NA	NA	NA	NA	NA	NA	NA	NA	NA	NA	NA	NA	NA	NA
DEL_10:31210144-31210934	10	31210144	31210934	-791	DEL	0.00603248	26	0	0	0.00769231	0.0745342	p11.22	LINC02664	NR_134478	0	intron1-intron1	UTR	21945	5'	NA						NA					full=1
DEL_10:31546032-31554143	10	31546032	31554143	-8112	DEL	0.000230947	1	0.000267237	0.000286041	0	0	NA	NA	NA	NA	NA	NA	NA	NA	NA	NA	NA	NA	NA	NA	NA	NA	NA	NA	NA	NA
DEL_10:31571942-31572476	10	31571942	31572476	-535	DEL	0.00025113	1	0	0	0	0.00326797	NA	NA	NA	NA	NA	NA	NA	NA	NA	NA	NA	NA	NA	NA	NA	NA	NA	NA	NA	NA
DEL_10:3160510-3162974	10	3160510	3162974	-2465	DEL	0.00184077	8	0.00212879	0.00170843	0	0	p15.2	PITRM1	NM_001347729	0	intron7-intron7	CDS	180	3'	NA						NA		618211	Spinocerebellar ataxia, AR 30, 619405 (3) AR	AR	full=3
DEL_10:3168425-3168624	10	3168425	3168624	-200	DEL	0.00650602	27	0.00278707	0.00268657	0.015873	0.0419355	p15.2	PITRM1	NM_001347729	0	intron2-intron2	CDS	1383	3'	NA						NA		618211	Spinocerebellar ataxia, AR 30, 619405 (3) AR	AR	full=1
DEL_10:31776873-31781067	10	31776873	31781067	-4195	DEL	0.000230203	1	0	0	0	0.00306748	NA	NA	NA	NA	NA	NA	NA	NA	NA	NA	NA	NA	NA	NA	NA	NA	NA	NA	NA	NA
DEL_10:31785499-31788080	10	31785499	31788080	-2582	DEL	0.000690608	3	0.000798722	0.000854701	0	0	NA	NA	NA	NA	NA	NA	NA	NA	NA	NA	NA	NA	NA	NA	NA	NA	NA	NA	NA	NA
DEL_10:3184591-3186046	10	3184591	3186046	-1456	DEL	0.00345941	15	0.000800427	0.000856653	0.0267176	0.0153374	NA	NA	NA	NA	NA	NA	NA	NA	NA	NA	NA	NA	NA	NA	NA	NA	NA	NA	NA	NA
DEL_10:32250892-32250978	10	32250892	32250978	-87	DEL	0.000244499	1	0.000283126	0.000303582	0	0	NA	NA	NA	NA	NA	NA	NA	NA	NA	NA	NA	NA	NA	NA	NA	NA	NA	NA	NA	NA
DEL_10:32263273-32264705	10	32263273	32264705	-1433	DEL	0.000921234	4	0.000266383	0.000285063	0	0.00920245	NA	NA	NA	NA	NA	NA	NA	NA	NA	NA	NA	NA	NA	NA	NA	NA	NA	NA	NA	NA
DEL_10:32264619-32265554	10	32264619	32265554	-936	DEL	0.0150502	63	0.0172031	0.0172414	0.00384615	0	NA	NA	NA	NA	NA	NA	NA	NA	NA	NA	NA	NA	NA	NA	NA	NA	NA	NA	NA	NA
DEL_10:32264692-32265443	10	32264692	32265443	-752	DEL	0.015188	63	0.0173864	0.0174384	0.00384615	0	NA	NA	NA	NA	NA	NA	NA	NA	NA	NA	NA	NA	NA	NA	NA	NA	NA	NA	NA	NA
DEL_10:32264713-32265432	10	32264713	32265432	-720	DEL	0.014771	60	0.0169443	0.0169231	0.00384615	0	NA	NA	NA	NA	NA	NA	NA	NA	NA	NA	NA	NA	NA	NA	NA	NA	NA	NA	NA	NA
DEL_10:32283172-32283350	10	32283172	32283350	-179	DEL	0.000481464	2	0.000557724	0.000298151	0	0	p11.22	EPC1	NM_001272004	0	intron10-intron10	CDS	1347	5'	NA						NA					full=3
DEL_10:3244665-3244744	10	3244665	3244744	-80	DEL	0.000487329	2	0.000563698	0.0006035	0	0	NA	NA	NA	NA	NA	NA	NA	NA	NA	NA	NA	NA	NA	NA	NA	NA	NA	NA	NA	NA
DEL_10:32650645-32652805	10	32650645	32652805	-2161	DEL	0.00494583	21	0.00545852	0.00554259	0	0.00306748	p11.22	CCDC7	NM_001321115	0	intron21-intron21	CDS	11248	3'	NA						NA					full=3
DEL_10:32699474-32700429	10	32699474	32700429	-956	DEL	0.0155669	67	0.000268528	0.000287522	0.0310078	0.180124	p11.22	CCDC7	NM_001321115	0	intron25-intron25	CDS	4482	5'	NA						NA					full=1
DEL_10:32703145-32706687	10	32703145	32706687	-3543	DEL	0.0041686	18	0.00455764	0.00459242	0	0.00306748	p11.22	CCDC7	NM_001321115	0	intron25-intron25	CDS	4932	3'	NA						NA					full=1
DEL_10:32793584-32800403	10	32793584	32800403	-6820	DEL	0.000232126	1	0	0	0.00381679	0	p11.22	CCDC7	NM_001321115	0	intron30-intron30	CDS	4611	3'	NA						NA					full=3
DEL_10:32808602-32808662	10	32808602	32808662	-61	DEL	0.168129	575	0.175034	0.174275	0.247475	0.0364964	p11.22	CCDC7	NM_001321115	0	intron31-intron31	CDS	3504	5'	NA						NA					full=1
DEL_10:33089264-33090239	10	33089264	33090239	-976	DEL	0.000762195	3	0	0	0	0.00993377	p11.22	IATPR	NR_160030	0	intron1-intron1	UTR	14281	3'	NA						NA					full=1
DEL_10:33203712-33204002	10	33203712	33204002	-291	DEL	0.32946	1049	0.335837	0.33628	0.37766	0.195	p11.22	NRP1	NR_045259	0	intron9-intron9	UTR	717	3'	NA						NA					full=3
DEL_10:3333945-3336463	10	3333945	3336463	-2519	DEL	0.00138058	6	0.00159659	0.00170843	0	0	p15.2	LOC105376360	NR_131187	0	intron1-intron1	UTR	15089	5'	NA						NA					full=3
DEL_10:3358238-3359150	10	3358238	3359150	-913	DEL	0.000231374	1	0.000267809	0	0	0	p15.2	LOC105376360	NR_131187	0	intron1-intron1	UTR	39382	5'	NA						NA					full=3
DEL_10:33728838-33728931	10	33728838	33728931	-94	DEL	0.0828571	319	0.0882353	0.088746	0.0720721	0.0304054	NA	NA	NA	NA	NA	NA	NA	NA	NA	NA	NA	NA	NA	NA	NA	NA	NA	NA	NA	NA
DEL_10:33777959-33778936	10	33777959	33778936	-978	DEL	0.00257009	11	0.00296976	0.00260116	0	0	NA	NA	NA	NA	NA	NA	NA	NA	NA	NA	NA	NA	NA	NA	NA	NA	NA	NA	NA	NA
DEL_10:33908130-33914480	10	33908130	33914480	-6351	DEL	0.00138122	6	0	0	0.00763359	0.0122699	NA	NA	NA	NA	NA	NA	NA	NA	NA	NA	NA	NA	NA	NA	NA	NA	NA	NA	NA	NA
DEL_10:33999934-34002828	10	33999934	34002828	-2895	DEL	0.000231589	1	0	0	0	0.00308642	NA	NA	NA	NA	NA	NA	NA	NA	NA	NA	NA	NA	NA	NA	NA	NA	NA	NA	NA	NA
DEL_10:34078096-34078158	10	34078096	34078158	-63	DEL	0.000485673	2	0.000561167	0.00059988	0	0	NA	NA	NA	NA	NA	NA	NA	NA	NA	NA	NA	NA	NA	NA	NA	NA	NA	NA	NA	NA
DEL_10:34198170-34200551	10	34198170	34200551	-2382	DEL	0.00276243	12	0.00266099	0.00284738	0.00769231	0	p11.22-p11.21	PARD3	NM_001184786	0	intron21-intron21	CDS	66587	3'	NA						NA					full=3
DEL_10:34246617-34246726	10	34246617	34246726	-110	DEL	0.00435793	15	0	0	0	0.0547445	p11.21	PARD3	NM_001184786	0	intron21-intron21	CDS	22930	5'	NA						NA					full=3
DEL_10:34395540-34395866	10	34395540	34395866	-327	DEL	0.587306	2193	0.559598	0.557976	0.623932	0.842949	p11.21	PARD3	NM_001184786	0	intron7-intron7	CDS	3463	5'	NA						NA					full=3
DEL_10:34465707-34467659	10	34465707	34467659	-1953	DEL	0.00115473	5	0	0	0	0.0153374	p11.21	PARD3	NM_001184786	0	intron4-intron4	CDS	2425	5'	NA						NA					full=3
DEL_10:34927163-34932910	10	34927163	34932910	-5748	DEL	0.000230097	1	0.000266099	0.000284738	0	0	NA	NA	NA	NA	NA	NA	NA	NA	NA	NA	NA	NA	NA	NA	NA	NA	NA	NA	NA	NA
DEL_10:34956289-34957886	10	34956289	34957886	-1598	DEL	0.000460405	2	0.000532481	0.000284738	0	0	NA	NA	NA	NA	NA	NA	NA	NA	NA	NA	NA	NA	NA	NA	NA	NA	NA	NA	NA	NA
DEL_10:34959507-34966095	10	34959507	34966095	-6589	DEL	0.0016129	7	0.00186567	0.00142613	0	0	NA	NA	NA	NA	NA	NA	NA	NA	NA	NA	NA	NA	NA	NA	NA	NA	NA	NA	NA	NA
DEL_10:35038656-35038734	10	35038656	35038734	-79	DEL	0.000558036	2	0	0	0.00917431	0	p11.21	CUL2	NM_001198778	0	intron9-intron9	CDS	185	5'	NA						NA					full=3
DEL_10:35191398-35192714	10	35191398	35192714	-1317	DEL	0.00253456	11	0.00293177	0.00285225	0	0	p11.21	CREM	NM_001267562	0	intron5-intron5	CDS	3010	5'	NA						NA					full=1
DEL_10:35304278-35304609	10	35304278	35304609	-332	DEL	0.425351	1698	0.409274	0.410494	0.422414	0.621528	p11.21	CCNY	NM_181698	0	intron3-intron3	5'UTR	53652	5'	NA						NA					full=1
DEL_10:3532033-3533205	10	3532033	3533205	-1173	DEL	0.0055788	24	0.000537346	0.000574713	0.0232558	0.0496894	p15.2	LOC105376360	NR_131187	0	intron1-intron1	UTR	213177	5'	NA						NA					full=1
DEL_10:35444136-35444191	10	35444136	35444191	-56	DEL	0.0320099	129	0.0332378	0.0330882	0.0330579	0.0167785	p11.21	CCNY	NM_181698	0	intron3-intron3	5'UTR	39212	3'	NA						NA					full=1
DEL_10:35587510-35588204	10	35587510	35588204	-695	DEL	0.00161142	7	0.00186368	0.0017094	0	0	NA	NA	NA	NA	NA	NA	NA	NA	NA	NA	NA	NA	NA	NA	NA	NA	NA	NA	NA	NA
DEL_10:35878807-35885085	10	35878807	35885085	-6279	DEL	0.000460193	2	0.000532198	0.000569476	0	0	NA	NA	NA	NA	NA	NA	NA	NA	NA	NA	NA	NA	NA	NA	NA	NA	NA	NA	NA	NA
DEL_10:35887511-35889223	10	35887511	35889223	-1713	DEL	0.00138185	6	0.0015983	0.00171038	0	0	NA	NA	NA	NA	NA	NA	NA	NA	NA	NA	NA	NA	NA	NA	NA	NA	NA	NA	NA	NA
DEL_10:35930733-35932139	10	35930733	35932139	-1407	DEL	0.0357811	153	0.0387744	0.0398024	0.0229008	0.0122699	NA	NA	NA	NA	NA	NA	NA	NA	NA	NA	NA	NA	NA	NA	NA	NA	NA	NA	NA	NA
DEL_10:36102540-36106008	10	36102540	36106008	-3469	DEL	0.00170482	7	0	0	0	0.0217391	NA	NA	NA	NA	NA	NA	NA	NA	NA	NA	NA	NA	NA	NA	NA	NA	NA	NA	NA	NA
DEL_10:36125452-36126371	10	36125452	36126371	-920	DEL	0.000469043	2	0	0	0	0.00628931	NA	NA	NA	NA	NA	NA	NA	NA	NA	NA	NA	NA	NA	NA	NA	NA	NA	NA	NA	NA
DEL_10:36524255-36524434	10	36524255	36524434	-180	DEL	0.0103245	42	0.0120206	0.0122699	0	0	NA	NA	NA	NA	NA	NA	NA	NA	NA	NA	NA	NA	NA	NA	NA	NA	NA	NA	NA	NA
DEL_10:37023453-37023515	10	37023453	37023515	-63	DEL	0.000627746	2	0	0	0	0.00826446	NA	NA	NA	NA	NA	NA	NA	NA	NA	NA	NA	NA	NA	NA	NA	NA	NA	NA	NA	NA
DEL_10:37372122-37396293	10	37372122	37396293	-24172	DEL	0.000230627	1	0	0	0	0.00306748	NA	NA	NA	NA	NA	NA	NA	NA	NA	NA	NA	NA	NA	NA	NA	NA	NA	NA	NA	NA
DEL_10:37479232-37484261	10	37479232	37484261	-5030	DEL	0.00548141	23	0.00578831	0.00620201	0.00387597	0.00322581	NA	NA	NA	NA	NA	NA	NA	NA	NA	NA	NA	NA	NA	NA	NA	NA	NA	NA	NA	NA
DEL_10:37527637-37534580	10	37527637	37534580	-6944	DEL	0.00903614	36	0	0	0.0284553	0.0923567	NA	NA	NA	NA	NA	NA	NA	NA	NA	NA	NA	NA	NA	NA	NA	NA	NA	NA	NA	NA
DEL_10:37587409-37587530	10	37587409	37587530	-122	DEL	0.000238663	1	0	0	0	0.00316456	NA	NA	NA	NA	NA	NA	NA	NA	NA	NA	NA	NA	NA	NA	NA	NA	NA	NA	NA	NA
DEL_10:37654839-37655038	10	37654839	37655038	-200	DEL	0.00122549	5	0.000568828	0.000304692	0.0119048	0	NA	NA	NA	NA	NA	NA	NA	NA	NA	NA	NA	NA	NA	NA	NA	NA	NA	NA	NA	NA
DEL_10:37671879-37672047	10	37671879	37672047	-169	DEL	0.00199601	8	0.00230017	0.00184843	0	0	NA	NA	NA	NA	NA	NA	NA	NA	NA	NA	NA	NA	NA	NA	NA	NA	NA	NA	NA	NA
DEL_10:3774108-3774183	10	3774108	3774183	-76	DEL	0.00172244	7	0.00170261	0.00182371	0.00409836	0	NA	NA	NA	NA	NA	NA	NA	NA	NA	NA	NA	NA	NA	NA	NA	NA	NA	NA	NA	NA
DEL_10:37797258-37797314	10	37797258	37797314	-57	DEL	0.00281042	11	0	0	0.00416667	0.0347222	p11.21	ZNF248	NR_147995	0	intron7-intron7	UTR	6518	5'	NA						NA					full=1
DEL_10:37983590-37983648	10	37983590	37983648	-59	DEL	0.000249377	1	0.000288184	0.000308833	0	0	NA	NA	NA	NA	NA	NA	NA	NA	NA	NA	NA	NA	NA	NA	NA	NA	NA	NA	NA	NA
DEL_10:3865216-3866215	10	3865216	3866215	-1000	DEL	0.000230521	1	0.000266667	0.000285388	0	0	NA	NA	NA	NA	NA	NA	NA	NA	NA	NA	NA	NA	NA	NA	NA	NA	NA	NA	NA	NA
DEL_10:4014424-4022647	10	4014424	4022647	-8224	DEL	0.000460193	2	0.000532198	0.000284738	0	0	NA	NA	NA	NA	NA	NA	NA	NA	NA	NA	NA	NA	NA	NA	NA	NA	NA	NA	NA	NA
DEL_10:4156460-4166453	10	4156460	4166453	-9994	DEL	0.000230309	1	0.000266383	0.000285063	0	0	NA	NA	NA	NA	NA	NA	NA	NA	NA	NA	NA	NA	NA	NA	NA	NA	NA	NA	NA	NA
DEL_10:42206107-42221360	10	42206107	42221360	-15254	DEL	0.45893	1922	0.446685	0.443687	0.464567	0.595541	NA	NA	NA	NA	NA	NA	NA	NA	NA	NA	NA	NA	NA	NA	NA	NA	NA	NA	NA	NA
DEL_10:42229691-42337148	10	42229691	42337148	-107458	DEL	0.000230521	1	0.000266525	0.000285225	0	0	q11.21	LOC441666	NR_024380	0	exon3-txEnd	UTR	1092	3'	NA						NA					full=3
DEL_10:4247870-4249491	10	4247870	4249491	-1622	DEL	0.839878	3593	0.892183	0.893249	0.671875	0.355769	NA	NA	NA	NA	NA	NA	NA	NA	NA	NA	NA	NA	NA	NA	NA	NA	NA	NA	NA	NA
DEL_10:42559512-42568289	10	42559512	42568289	-8778	DEL	0.000230097	1	0.000266099	0.000284738	0	0	NA	NA	NA	NA	NA	NA	NA	NA	NA	NA	NA	NA	NA	NA	NA	NA	NA	NA	NA	NA
DEL_10:42695187-42695245	10	42695187	42695245	-59	DEL	0.00101266	4	0.00117165	0.00125235	0	0	NA	NA	NA	NA	NA	NA	NA	NA	NA	NA	NA	NA	NA	NA	NA	NA	NA	NA	NA	NA
DEL_10:42723240-42745114	10	42723240	42745114	-21875	DEL	0.000232019	1	0.000268673	0.000287687	0	0	NA	NA	NA	NA	NA	NA	NA	NA	NA	NA	NA	NA	NA	NA	NA	NA	NA	NA	NA	NA
DEL_10:43066769-43073931	10	43066769	43073931	-7163	DEL	0.000230097	1	0	0	0.00381679	0	NA	NA	NA	NA	NA	NA	NA	NA	NA	NA	NA	NA	NA	NA	NA	NA	NA	NA	NA	NA
DEL_10:43095349-43096853	10	43095349	43096853	-1505	DEL	0.000230097	1	0	0	0	0.00306748	q11.21	RET	NM_020630	0	intron1-intron1	CDS	3605	3'	NA						NA		164761	Medullary thyroid carcinoma, 155240 (3) AD;Multiple endocrine neoplasia IIA, 171400 (3) AD;Multiple endocrine neoplasia IIB, 162300 (3) AD;Pheochromocytoma, 171300 (3) AD;(Hirschsprung disease, protection against), 142623 (3) AD;(Hirschsprung disease, susceptibility to, 1), 142623 (3) AD	AD	full=3
DEL_10:43244236-43244716	10	43244236	43244716	-481	DEL	0.0512034	217	0.0524877	0.0526624	0.0581395	0.0310559	q11.21	RASGEF1A	NM_145313	0	intron1-intron1	5'UTR	22128	5'	NA						NA					full=1
DEL_10:43490681-43492557	10	43490681	43492557	-1877	DEL	0.00440222	19	0	0	0.00381679	0.0552147	NA	NA	NA	NA	NA	NA	NA	NA	NA	NA	NA	NA	NA	NA	NA	NA	NA	NA	NA	NA
DEL_10:43599977-43600158	10	43599977	43600158	-182	DEL	0.0602015	239	0.0657895	0.0662726	0.0406504	0.0131579	NA	NA	NA	NA	NA	NA	NA	NA	NA	NA	NA	NA	NA	NA	NA	NA	NA	NA	NA	NA
DEL_10:43687222-43691683	10	43687222	43691683	-4462	DEL	0.000230097	1	0	0	0.00381679	0	NA	NA	NA	NA	NA	NA	NA	NA	NA	NA	NA	NA	NA	NA	NA	NA	NA	NA	NA	NA
DEL_10:43709369-43710262	10	43709369	43710262	-894	DEL	0.368582	1450	0.359799	0.359494	0.409836	0.433775	NA	NA	NA	NA	NA	NA	NA	NA	NA	NA	NA	NA	NA	NA	NA	NA	NA	NA	NA	NA
DEL_10:43801187-43818189	10	43801187	43818189	-17003	DEL	0.000230097	1	0	0	0.00381679	0	NA	NA	NA	NA	NA	NA	NA	NA	NA	NA	NA	NA	NA	NA	NA	NA	NA	NA	NA	NA
DEL_10:43801188-43830387	10	43801188	43830387	-29200	DEL	0.000230097	1	0	0	0.00381679	0	NA	NA	NA	NA	NA	NA	NA	NA	NA	NA	NA	NA	NA	NA	NA	NA	NA	NA	NA	NA
DEL_10:43818302-43830372	10	43818302	43830372	-12071	DEL	0.000230627	1	0	0	0.00381679	0	NA	NA	NA	NA	NA	NA	NA	NA	NA	NA	NA	NA	NA	NA	NA	NA	NA	NA	NA	NA
DEL_10:43887894-43888639	10	43887894	43888639	-746	DEL	0.00555287	23	0.00168067	0.00179748	0.0354331	0.0251572	q11.21	LINC00840	NR_038268	0	intron4-intron4	UTR	6225	3'	NA						NA					full=1
DEL_10:43895271-43895409	10	43895271	43895409	-139	DEL	0.00100452	4	0	0	0.00409836	0.01	q11.21	LINC00840	NR_038268	0	exon5-exon5	UTR	407	3'	NA						NA					full=1
DEL_10:4395508-4399199	10	4395508	4399199	-3692	DEL	0.00932744	38	0	0	0.00393701	0.116352	p15.1	LINC00703	NR_108054	0	intron2-intron2	UTR	3682	5'	NA						NA					full=1
DEL_10:44112327-44112542	10	44112327	44112542	-216	DEL	0.00357313	15	0.00414594	0.0044405	0	0	NA	NA	NA	NA	NA	NA	NA	NA	NA	NA	NA	NA	NA	NA	NA	NA	NA	NA	NA	NA
DEL_10:44133897-44137890	10	44133897	44137890	-3994	DEL	0.000232992	1	0.000269978	0.000289017	0	0	NA	NA	NA	NA	NA	NA	NA	NA	NA	NA	NA	NA	NA	NA	NA	NA	NA	NA	NA	NA
DEL_10:44179785-44179878	10	44179785	44179878	-94	DEL	0.292953	1139	0.280603	0.278694	0.313559	0.42963	NA	NA	NA	NA	NA	NA	NA	NA	NA	NA	NA	NA	NA	NA	NA	NA	NA	NA	NA	NA
DEL_10:44191857-44192490	10	44191857	44192490	-634	DEL	0.0356132	151	0.0394236	0.0387303	0.0238095	0	NA	NA	NA	NA	NA	NA	NA	NA	NA	NA	NA	NA	NA	NA	NA	NA	NA	NA	NA	NA
DEL_10:44203514-44207884	10	44203514	44207884	-4371	DEL	0.00023084	1	0.000267094	0.000285878	0	0	NA	NA	NA	NA	NA	NA	NA	NA	NA	NA	NA	NA	NA	NA	NA	NA	NA	NA	NA	NA
DEL_10:44261801-44265809	10	44261801	44265809	-4009	DEL	0.000230097	1	0.000266099	0.000284738	0	0	NA	NA	NA	NA	NA	NA	NA	NA	NA	NA	NA	NA	NA	NA	NA	NA	NA	NA	NA	NA
DEL_10:44313195-44315119	10	44313195	44315119	-1925	DEL	0.00621833	27	0.00692595	0.00683761	0.00381679	0	NA	NA	NA	NA	NA	NA	NA	NA	NA	NA	NA	NA	NA	NA	NA	NA	NA	NA	NA	NA
DEL_10:44316205-44316292	10	44316205	44316292	-88	DEL	0.00319097	13	0.00368272	0.00393701	0	0	NA	NA	NA	NA	NA	NA	NA	NA	NA	NA	NA	NA	NA	NA	NA	NA	NA	NA	NA	NA
DEL_10:445213-446403	10	445213	446403	-1191	DEL	0.00185529	8	0.00214592	0.00201034	0	0	p15.3	DIP2C	NM_014974	0	intron3-intron3	CDS	4217	3'	NA						NA					full=1
DEL_10:44598919-44601293	10	44598919	44601293	-2375	DEL	0.000460193	2	0.000532198	0.000569476	0	0	NA	NA	NA	NA	NA	NA	NA	NA	NA	NA	NA	NA	NA	NA	NA	NA	NA	NA	NA	NA
DEL_10:44841268-44841898	10	44841268	44841898	-631	DEL	0.00116009	5	0.000268384	0.000287191	0.00381679	0.00931677	q11.21	TMEM72-AS1	NR_033842	0	intron2-intron2	UTR	5949	3'	NA						NA					full=1
DEL_10:44915324-44918968	10	44915324	44918968	-3645	DEL	0.000690608	3	0	0	0.00381679	0.00613497	q11.21	TMEM72	NM_001345926	0	intron1-intron1	5'UTR	3742	5'	NA						NA					full=3
DEL_10:44915324-44918968	10	44915324	44918968	-3645	DEL	0.000690608	3	0	0	0.00381679	0.00613497	q11.21	TMEM72-AS1	NR_033842	0	intron2-intron2	UTR	4112	5'	NA						NA					full=3
DEL_10:45069625-45072591	10	45069625	45072591	-2967	DEL	0.000230627	1	0	0	0	0.00306748	NA	NA	NA	NA	NA	NA	NA	NA	NA	NA	NA	NA	NA	NA	NA	NA	NA	NA	NA	NA
DEL_10:45088127-45088252	10	45088127	45088252	-126	DEL	0.000530786	2	0.000614251	0.000656168	0	0	NA	NA	NA	NA	NA	NA	NA	NA	NA	NA	NA	NA	NA	NA	NA	NA	NA	NA	NA	NA
DEL_10:45108737-45113103	10	45108737	45113103	-4367	DEL	0.000230627	1	0.000266809	0.000285551	0	0	q11.21	RSU1P2	NR_024472	0	intron6-intron6	UTR	1654	3'	NA						NA					full=3
DEL_10:45163618-45171947	10	45163618	45171947	-8330	DEL	0.000230309	1	0.000266383	0	0	0	q11.21	MIR3156-1	NR_036112	0	txStart-txEnd	UTR	NA		NA						NA					full=1
DEL_10:45163618-45171947	10	45163618	45171947	-8330	DEL	0.000230309	1	0.000266383	0	0	0	q11.21	ANKRD30BP3	NR_033891	0	intron2-intron4	UTR	73	5'	NA						NA					full=1
DEL_10:45196971-45198298	10	45196971	45198298	-1328	DEL	0.00138376	6	0	0	0	0.0184049	NA	NA	NA	NA	NA	NA	NA	NA	NA	NA	NA	NA	NA	NA	NA	NA	NA	NA	NA	NA
DEL_10:45233319-45236195	10	45233319	45236195	-2877	DEL	0.0115101	50	0.0013312	0.0011396	0.0267176	0.116564	NA	NA	NA	NA	NA	NA	NA	NA	NA	NA	NA	NA	NA	NA	NA	NA	NA	NA	NA	NA
DEL_10:45256739-45257423	10	45256739	45257423	-685	DEL	0.00485661	21	0.00535332	0.00573066	0.00381679	0	NA	NA	NA	NA	NA	NA	NA	NA	NA	NA	NA	NA	NA	NA	NA	NA	NA	NA	NA	NA
DEL_10:45256756-45257608	10	45256756	45257608	-853	DEL	0.00370542	16	0.00402145	0.0043054	0.00381679	0	NA	NA	NA	NA	NA	NA	NA	NA	NA	NA	NA	NA	NA	NA	NA	NA	NA	NA	NA	NA
DEL_10:45512622-45513737	10	45512622	45513737	-1116	DEL	0.00118652	5	0.000548546	0.000587199	0.00387597	0.00645161	q11.22	MARCHF8	NM_001002266	0	intron2-intron2	CDS	19372	5'	NA						NA					full=1
DEL_10:45644173-45647528	10	45644173	45647528	-3356	DEL	0.000230097	1	0.000266099	0.000284738	0	0	q11.22	ZFAND4	NM_174890	0	intron5-intron5	CDS	765	5'	NA						NA					full=3
DEL_10:45860087-45860153	10	45860087	45860153	-67	DEL	0.00161638	6	0.0018797	0.00200938	0	0	q11.22	PARGP1	NR_029388	0	intron12-intron12	UTR	2832	5'	NA						NA					full=1
DEL_10:45860087-45860153	10	45860087	45860153	-67	DEL	0.00161638	6	0.0018797	0.00200938	0	0	q11.22	PARGP1-AGAP4	NR_160518	0	intron8-intron8	UTR	2832	5'	NA						NA					full=1
DEL_10:4592609-4592929	10	4592609	4592929	-321	DEL	0.996533	4311	1	1	0.98855	0.962264	NA	NA	NA	NA	NA	NA	NA	NA	NA	NA	NA	NA	NA	NA	NA	NA	NA	NA	NA	NA
DEL_10:46005346-46005531	10	46005346	46005531	-186	DEL	0.000242131	1	0.000280112	0.000299581	0	0	q11.22	NCOA4	NM_001145262	0	exon10-exon10	3'UTR	1066	3'	NA						NA					full=3
DEL_10:46077602-46079102	10	46077602	46079102	-1501	DEL	0.0194715	84	0.00670961	0.00631821	0.0419847	0.147239	NA	NA	NA	NA	NA	NA	NA	NA	NA	NA	NA	NA	NA	NA	NA	NA	NA	NA	NA	NA
DEL_10:46106455-46282908	10	46106455	46282908	-176454	DEL	0.00346101	15	0.00160085	0.00142776	0.0115385	0.0184049	q11.22	ANTXRLP1	NR_103827	0	txStart-txEnd	UTR	NA		NA						NA					full=1
DEL_10:46106455-46282908	10	46106455	46282908	-176454	DEL	0.00346101	15	0.00160085	0.00142776	0.0115385	0.0184049	q11.22	AGAP7P	NR_126580	0	txStart-txEnd	UTR	NA		NA						NA					full=1
DEL_10:4644875-4645458	10	4644875	4645458	-584	DEL	0.00113572	4	0	0	0.00431034	0.0107143	NA	NA	NA	NA	NA	NA	NA	NA	NA	NA	NA	NA	NA	NA	NA	NA	NA	NA	NA	NA
DEL_10:4666324-4668424	10	4666324	4668424	-2101	DEL	0.737939	3151	0.763942	0.764211	0.680769	0.481013	p15.1	MANCR	NR_024475	0	intron1-intron1	UTR	6644	3'	NA						NA					full=1
DEL_10:4666325-4668322	10	4666325	4668322	-1998	DEL	0.737705	3150	0.763671	0.763921	0.680769	0.481013	p15.1	MANCR	NR_024475	0	intron1-intron1	UTR	6645	3'	NA						NA					full=1
DEL_10:4679224-4682046	10	4679224	4682046	-2823	DEL	0.00552741	24	0.00586042	0.00541311	0.00381679	0.00306748	NA	NA	NA	NA	NA	NA	NA	NA	NA	NA	NA	NA	NA	NA	NA	NA	NA	NA	NA	NA
DEL_10:47022755-47026805	10	47022755	47026805	-4051	DEL	0.000230203	1	0.000266241	0.0002849	0	0	NA	NA	NA	NA	NA	NA	NA	NA	NA	NA	NA	NA	NA	NA	NA	NA	NA	NA	NA	NA
DEL_10:47097103-47097396	10	47097103	47097396	-294	DEL	0.00140252	6	0.0016225	0.00173812	0	0	NA	NA	NA	NA	NA	NA	NA	NA	NA	NA	NA	NA	NA	NA	NA	NA	NA	NA	NA	NA
DEL_10:47145008-47148968	10	47145008	47148968	-3961	DEL	0.00391344	17	0	0	0.00763359	0.0460123	NA	NA	NA	NA	NA	NA	NA	NA	NA	NA	NA	NA	NA	NA	NA	NA	NA	NA	NA	NA
DEL_10:47258474-47258544	10	47258474	47258544	-71	DEL	0.00129668	5	0.00059952	0.000642674	0.00854701	0.0034965	NA	NA	NA	NA	NA	NA	NA	NA	NA	NA	NA	NA	NA	NA	NA	NA	NA	NA	NA	NA
DEL_10:4827318-4827503	10	4827318	4827503	-186	DEL	0.0452075	183	0.0496575	0.0507025	0.0299145	0.00645161	p15.1	AKR1E2	NM_001271021	0	intron1-intron1	CDS	955	5'	NA						NA					full=1
DEL_10:48656480-48656562	10	48656480	48656562	-83	DEL	0.00162426	6	0.00184843	0.00164582	0	0	NA	NA	NA	NA	NA	NA	NA	NA	NA	NA	NA	NA	NA	NA	NA	NA	NA	NA	NA	NA
DEL_10:48898845-48899100	10	48898845	48899100	-256	DEL	0.00388161	16	0.000839866	0.000898204	0.0162602	0.0296053	q11.23	WDFY4	NM_020945	0	intron45-intron45	CDS	1120	3'	NA						NA					full=1
DEL_10:48989923-48999135	10	48989923	48999135	-9213	DEL	0.000460193	2	0	0	0	0.00613497	NA	NA	NA	NA	NA	NA	NA	NA	NA	NA	NA	NA	NA	NA	NA	NA	NA	NA	NA	NA
DEL_10:49069970-49070288	10	49069970	49070288	-319	DEL	0.363325	1377	0.329469	0.327632	0.416667	0.699324	q11.23	VSTM4	NM_001031746	0	intron4-intron4	CDS	5234	3'	NA						NA					full=1
DEL_10:49100213-49100320	10	49100213	49100320	-108	DEL	0.000487805	2	0.000281849	0.000302297	0.00420168	0	q11.23	VSTM4	NM_001031746	0	intron2-intron2	CDS	7273	5'	NA						NA					full=3
DEL_10:49454628-49454683	10	49454628	49454683	-56	DEL	0.000516796	2	0	0	0	0.00689655	q11.23	ERCC6	NM_001346440	0	exon21-exon21	3'UTR	4551	3'	NA						NA		609413	?De Sanctis-Cacchione syndrome, 278800 (3) AR;Cerebrooculofacioskeletal syndrome 1, 214150 (3) AR;Cockayne syndrome, type B, 133540 (3) AR;Premature ovarian failure 11, 616946 (3) AD;UV-sensitive syndrome 1, 600630 (3) AR;(Lung cancer, susceptibility to), 211980 (3) Somatic mutation,AD;(Macular degeneration, age-related, susceptibility to, 5), 613761 (3)	AD;AR;Somatic mutation,AD	full=3
DEL_10:49777004-49777754	10	49777004	49777754	-751	DEL	0.0020872	9	0.000536769	0.000574713	0.0152672	0.00925926	NA	NA	NA	NA	NA	NA	NA	NA	NA	NA	NA	NA	NA	NA	NA	NA	NA	NA	NA	NA
DEL_10:49794641-49795054	10	49794641	49795054	-414	DEL	0.0256488	85	0.0143156	0.013463	0.04	0.144	NA	NA	NA	NA	NA	NA	NA	NA	NA	NA	NA	NA	NA	NA	NA	NA	NA	NA	NA	NA
DEL_10:49795157-49803013	10	49795157	49803013	-7857	DEL	0.0810936	350	0.0876676	0.0866322	0.0763359	0.00925926	NA	NA	NA	NA	NA	NA	NA	NA	NA	NA	NA	NA	NA	NA	NA	NA	NA	NA	NA	NA
DEL_10:49795304-49803009	10	49795304	49803009	-7706	DEL	0.055365	226	0.0605802	0.0588415	0.0413223	0.00925926	NA	NA	NA	NA	NA	NA	NA	NA	NA	NA	NA	NA	NA	NA	NA	NA	NA	NA	NA	NA
DEL_10:4984134-4984187	10	4984134	4984187	-54	DEL	0.00377834	15	0.000291715	0.000311915	0.00416667	0.0430464	NA	NA	NA	NA	NA	NA	NA	NA	NA	NA	NA	NA	NA	NA	NA	NA	NA	NA	NA	NA
DEL_10:49970401-49970599	10	49970401	49970599	-199	DEL	0.000239693	1	0.000277932	0.000297442	0	0	q11.23	TIMM23B-AGAP6	NR_158654	0	intron5-intron5	UTR	2412	3'	NA						NA					full=3
DEL_10:49970401-49970599	10	49970401	49970599	-199	DEL	0.000239693	1	0.000277932	0.000297442	0	0	q11.23	TIMM23B	NM_001290118	0	intron4-intron4	CDS	2412	3'	NA						NA					full=3
DEL_10:50149861-50151311	10	50149861	50151311	-1451	DEL	0.982019	4260	1	1	0.965649	0.783019	NA	NA	NA	NA	NA	NA	NA	NA	NA	NA	NA	NA	NA	NA	NA	NA	NA	NA	NA	NA
DEL_10:50323190-50323492	10	50323190	50323492	-303	DEL	0.000243665	1	0.000281849	0.000300661	0	0	q11.23	SGMS1	NM_147156	0	intron8-intron8	CDS	3712	5'	NA						NA					full=3
DEL_10:50731412-50731502	10	50731412	50731502	-91	DEL	0.0063234	14	0.00686378	0.00564972	0	0.00526316	NA	NA	NA	NA	NA	NA	NA	NA	NA	NA	NA	NA	NA	NA	NA	NA	NA	NA	NA	NA
DEL_10:50849761-50849825	10	50849761	50849825	-65	DEL	0.000309789	1	0	0	0	0.00393701	q11.23	A1CF	NM_001370130	0	intron2-intron2	CDS	5639	3'	NA						NA					full=3
DEL_10:50919173-50919260	10	50919173	50919260	-88	DEL	0.00301003	9	0	0	0.0245098	0.017094	NA	NA	NA	NA	NA	NA	NA	NA	NA	NA	NA	NA	NA	NA	NA	NA	NA	NA	NA	NA
DEL_10:50958817-50960211	10	50958817	50960211	-1395	DEL	0.00115207	5	0	0	0.00381679	0.0122699	NA	NA	NA	NA	NA	NA	NA	NA	NA	NA	NA	NA	NA	NA	NA	NA	NA	NA	NA	NA
DEL_10:50991680-50991792	10	50991680	50991792	-113	DEL	0.000290867	1	0	0	0	0.00364964	q11.23	PRKG1	NM_001098512	0	intron1-intron1	CDS	36	5'	NA						NA		176894	Aortic aneurysm, familial thoracic 8, 615436 (3) AD	AD	full=3
DEL_10:51120374-51151244	10	51120374	51151244	-30871	DEL	0.000232992	1	0	0	0	0.00306748	q21.1	PRKG1	NM_001098512	0	intron1-intron1	CDS	1919	3'	NA						NA		176894	Aortic aneurysm, familial thoracic 8, 615436 (3) AD	AD	full=3
DEL_10:51226715-51232227	10	51226715	51232227	-5513	DEL	0.000244141	1	0.00028393	0.000303951	0	0	q21.1	PRKG1	NM_001098512	0	intron2-intron2	CDS	73385	5'	NA						NA		176894	Aortic aneurysm, familial thoracic 8, 615436 (3) AD	AD	full=3
DEL_10:51443920-51454461	10	51443920	51454461	-10542	DEL	0.00742574	24	0.00804094	0.0086072	0.00892857	0	q21.1	PRKG1	NM_001098512	0	intron2-intron2	CDS	13261	3'	NA						NA		176894	Aortic aneurysm, familial thoracic 8, 615436 (3) AD	AD	full=1
DEL_10:51510888-51540784	10	51510888	51540784	-29897	DEL	0.00161365	7	0.0016	0.00171233	0.00381679	0	q21.1	PRKG1	NM_001098512	0	intron3-intron3	CDS	43052	5'	NA						NA		176894	Aortic aneurysm, familial thoracic 8, 615436 (3) AD	AD	full=3
DEL_10:5159943-5160180	10	5159943	5160180	-238	DEL	0.126232	461	0.138623	0.136147	0.0811966	0.025	p15.1	AKR1C8P	NR_027916	0	intron5-exon6	UTR	61	5'	NA						NA					full=1
DEL_10:51623496-51646793	10	51623496	51646793	-23298	DEL	0.00253106	11	0.00292709	0.00313212	0	0	q21.1	PRKG1	NM_001098512	0	intron3-intron3	CDS	155660	5'	NA						NA		176894	Aortic aneurysm, familial thoracic 8, 615436 (3) AD	AD	full=3
DEL_10:51926383-51927148	10	51926383	51927148	-766	DEL	0.000601685	2	0.000706215	0.000752445	0	0	q21.1	PRKG1	NM_001098512	0	intron5-intron5	CDS	18813	5'	NA						NA		176894	Aortic aneurysm, familial thoracic 8, 615436 (3) AD	AD	full=1
DEL_10:51939738-51947172	10	51939738	51947172	-7435	DEL	0.00235602	9	0	0	0.0045045	0.0285714	q21.1	PRKG1	NM_001098512	0	intron5-intron5	CDS	32168	5'	NA						NA		176894	Aortic aneurysm, familial thoracic 8, 615436 (3) AD	AD	full=1
DEL_10:5206690-5206794	10	5206690	5206794	-105	DEL	0.10329	383	0.0950594	0.095302	0.12069	0.183453	p15.1	AKR1C4	NM_001818	0	intron5-intron5	CDS	293	5'	NA						NA		600451	(46XY sex reversal 8, modifier of), 614279 (3) AR	AR	full=1
DEL_10:52067907-52068226	10	52067907	52068226	-320	DEL	0.287073	875	0.308383	0.304917	0.234694	0.0277778	q21.1	PRKG1	NM_001098512	0	intron7-intron7	CDS	5276	5'	NA						NA		176894	Aortic aneurysm, familial thoracic 8, 615436 (3) AD	AD	full=1
DEL_10:52068969-52069021	10	52068969	52069021	-53	DEL	0.168828	625	0.184028	0.181695	0.159483	0.0165563	q21.1	PRKG1	NM_001098512	0	intron7-intron7	CDS	6338	5'	NA						NA		176894	Aortic aneurysm, familial thoracic 8, 615436 (3) AD	AD	full=1
DEL_10:5207929-5209032	10	5207929	5209032	-1104	DEL	0.00630841	27	0.00135208	0.00115875	0.0153846	0.0559006	p15.1	AKR1C4	NM_001818	0	intron5-intron5	CDS	1532	5'	NA						NA		600451	(46XY sex reversal 8, modifier of), 614279 (3) AR	AR	full=1
DEL_10:52116511-52118005	10	52116511	52118005	-1495	DEL	0.000609756	2	0	0	0	0.00806452	q21.1	PRKG1	NM_001098512	0	intron7-intron7	CDS	15834	3'	NA						NA		176894	Aortic aneurysm, familial thoracic 8, 615436 (3) AD	AD	full=3
DEL_10:5222598-5222655	10	5222598	5222655	-58	DEL	0.00174043	7	0.00201613	0.00216049	0	0	NA	NA	NA	NA	NA	NA	NA	NA	NA	NA	NA	NA	NA	NA	NA	NA	NA	NA	NA	NA
DEL_10:52255888-52258585	10	52255888	52258585	-2698	DEL	0.372604	1594	0.389908	0.38706	0.29771	0.229032	q21.1	PRKG1	NM_001098512	0	intron10-intron10	CDS	4222	5'	NA						NA		176894	Aortic aneurysm, familial thoracic 8, 615436 (3) AD	AD	full=1
DEL_10:52308920-52309425	10	52308920	52309425	-506	DEL	0.00459159	19	0	0	0.012	0.0536913	q21.1	PRKG1-AS1	NR_038277	0	exon3-intron3	UTR	26	5'	NA						NA					full=1
DEL_10:52681436-52681754	10	52681436	52681754	-319	DEL	0.983902	4156	0.996535	0.996577	0.942149	0.821739	q21.1	LOC105378305	NR_155748	0	intron1-intron1	UTR	73555	5'	NA						NA					full=1
DEL_10:52766742-52769475	10	52766742	52769475	-2734	DEL	0.00259924	11	0	0	0.0115385	0.025	q21.1	MBL2	NM_000242	59	intron2-exon4	CDS-3'UTR	160	3'	NA						NA		154545	(Chronic infections, due to MBL deficiency), 614372 (3) AD	AD	full=1
DEL_10:52783851-52790147	10	52783851	52790147	-6297	DEL	0.00209497	9	0	0	0	0.0276074	NA	NA	NA	NA	NA	NA	NA	NA	NA	NA	NA	NA	NA	NA	NA	NA	NA	NA	NA	NA
DEL_10:52787221-53034375	10	52787221	53034375	-247155	DEL	0.00117096	5	0.00135722	0.00145349	0	0	NA	NA	NA	NA	NA	NA	NA	NA	NA	NA	NA	NA	NA	NA	NA	NA	NA	NA	NA	NA
DEL_10:53023782-53029068	10	53023782	53029068	-5287	DEL	0.244799	1059	0.258289	0.256293	0.234615	0.0981595	NA	NA	NA	NA	NA	NA	NA	NA	NA	NA	NA	NA	NA	NA	NA	NA	NA	NA	NA	NA
DEL_10:53322415-53330592	10	53322415	53330592	-8178	DEL	0.00339751	12	0	0	0.0127119	0.0310345	NA	NA	NA	NA	NA	NA	NA	NA	NA	NA	NA	NA	NA	NA	NA	NA	NA	NA	NA	NA
DEL_10:53358077-53380697	10	53358077	53380697	-22621	DEL	0.000460405	2	0	0	0	0.00613497	NA	NA	NA	NA	NA	NA	NA	NA	NA	NA	NA	NA	NA	NA	NA	NA	NA	NA	NA	NA
DEL_10:53438256-53438330	10	53438256	53438330	-75	DEL	0.000591017	2	0	0	0	0.00826446	NA	NA	NA	NA	NA	NA	NA	NA	NA	NA	NA	NA	NA	NA	NA	NA	NA	NA	NA	NA
DEL_10:53741776-53743397	10	53741776	53743397	-1622	DEL	0.00857843	35	0.00964265	0.0100243	0.004	0	NA	NA	NA	NA	NA	NA	NA	NA	NA	NA	NA	NA	NA	NA	NA	NA	NA	NA	NA	NA
DEL_10:53819540-53836329	10	53819540	53836329	-16790	DEL	0.000236407	1	0	0	0	0.00310559	q21.1	PCDH15	NM_001142763	32	intron30-txEnd	CDS-3'UTR	3990	5'	NA				dbVar:nssv16212599	10:53821848-53831543	29	Nonsyndromic_Deafness;Usher_syndrome;Usher_syndrome_type_1F	605514	Deafness, AR 23, 609533 (3) AR;Usher syndrome, type 1D/F digenic, 601067 (3) AR,Digenic recessive;Usher syndrome, type 1F, 602083 (3) AR	AR;AR,Digenic recessive	full=3
DEL_10:53832019-53832718	10	53832019	53832718	-700	DEL	0.00149328	6	0	0	0.00406504	0.016129	q21.1	PCDH15	NM_001142771	0	intron30-intron30	CDS	486	3'	NA						NA		605514	Deafness, AR 23, 609533 (3) AR;Usher syndrome, type 1D/F digenic, 601067 (3) AR,Digenic recessive;Usher syndrome, type 1F, 602083 (3) AR	AR;AR,Digenic recessive	full=1
DEL_10:53844000-53844118	10	53844000	53844118	-119	DEL	0.000554631	2	0.000641026	0.000683995	0	0	q21.1	PCDH15	NM_001142771	0	intron29-intron29	CDS	3504	3'	NA						NA		605514	Deafness, AR 23, 609533 (3) AR;Usher syndrome, type 1D/F digenic, 601067 (3) AR,Digenic recessive;Usher syndrome, type 1F, 602083 (3) AR	AR;AR,Digenic recessive	full=3
DEL_10:54133906-54134373	10	54133906	54134373	-468	DEL	0.22561	925	0.238109	0.237864	0.209302	0.0967742	q21.1	PCDH15	NM_001142771	0	intron15-intron15	CDS	899	3'	NA						NA		605514	Deafness, AR 23, 609533 (3) AR;Usher syndrome, type 1D/F digenic, 601067 (3) AR,Digenic recessive;Usher syndrome, type 1F, 602083 (3) AR	AR;AR,Digenic recessive	full=1
DEL_10:54423268-54424611	10	54423268	54424611	-1344	DEL	0.00319253	13	0	0	0.00393701	0.0408163	q21.1	PCDH15	NM_001142771	0	intron4-intron4	CDS	44326	3'	NA						NA		605514	Deafness, AR 23, 609533 (3) AR;Usher syndrome, type 1D/F digenic, 601067 (3) AR,Digenic recessive;Usher syndrome, type 1F, 602083 (3) AR	AR;AR,Digenic recessive	full=1
DEL_10:54541468-54543834	10	54541468	54543834	-2367	DEL	0.000230627	1	0	0	0.00384615	0	q21.1	PCDH15	NM_001142771	0	intron2-intron2	CDS	13066	3'	NA						NA		605514	Deafness, AR 23, 609533 (3) AR;Usher syndrome, type 1D/F digenic, 601067 (3) AR,Digenic recessive;Usher syndrome, type 1F, 602083 (3) AR	AR;AR,Digenic recessive	full=3
DEL_10:54541468-54543834	10	54541468	54543834	-2367	DEL	0.000230627	1	0	0	0.00384615	0	q21.1	LOC105378311	NR_134503	0	intron1-intron1	UTR	24730	3'	NA						NA					full=3
DEL_10:54629048-54630968	10	54629048	54630968	-1921	DEL	0.000553097	2	0.000648929	0.000693481	0	0	q21.1	PCDH15	NM_001142771	0	intron2-intron2	CDS	33203	5'	NA						NA		605514	Deafness, AR 23, 609533 (3) AR;Usher syndrome, type 1D/F digenic, 601067 (3) AR,Digenic recessive;Usher syndrome, type 1F, 602083 (3) AR	AR;AR,Digenic recessive	full=3
DEL_10:54629048-54630968	10	54629048	54630968	-1921	DEL	0.000553097	2	0.000648929	0.000693481	0	0	q21.1	LOC105378311	NR_134503	0	intron4-intron4	UTR	9724	5'	NA						NA					full=3
DEL_10:5467575-5471410	10	5467575	5471410	-3836	DEL	0.000230097	1	0	0	0.00381679	0	NA	NA	NA	NA	NA	NA	NA	NA	NA	NA	NA	NA	NA	NA	NA	NA	NA	NA	NA	NA
DEL_10:5467579-5476314	10	5467579	5476314	-8736	DEL	0.000230097	1	0	0	0.00381679	0	NA	NA	NA	NA	NA	NA	NA	NA	NA	NA	NA	NA	NA	NA	NA	NA	NA	NA	NA	NA
DEL_10:5471575-5476314	10	5471575	5476314	-4740	DEL	0.000230309	1	0	0	0.00381679	0	NA	NA	NA	NA	NA	NA	NA	NA	NA	NA	NA	NA	NA	NA	NA	NA	NA	NA	NA	NA
DEL_10:54757267-54757581	10	54757267	54757581	-315	DEL	0.679261	2463	0.663548	0.660554	0.773504	0.770548	q21.1	PCDH15	NM_001142771	0	intron1-intron1	5'UTR	43343	5'	NA						NA		605514	Deafness, AR 23, 609533 (3) AR;Usher syndrome, type 1D/F digenic, 601067 (3) AR,Digenic recessive;Usher syndrome, type 1F, 602083 (3) AR	AR;AR,Digenic recessive	full=1
DEL_10:54760198-54771359	10	54760198	54771359	-11162	DEL	0.000928074	4	0	0	0	0.0122699	q21.1	PCDH15	NM_001142771	0	intron1-intron1	5'UTR	29565	5'	NA						NA		605514	Deafness, AR 23, 609533 (3) AR;Usher syndrome, type 1D/F digenic, 601067 (3) AR,Digenic recessive;Usher syndrome, type 1F, 602083 (3) AR	AR;AR,Digenic recessive	full=3
DEL_10:54784602-54784739	10	54784602	54784739	-138	DEL	0.00736434	19	0	0	0.0172414	0.0769231	q21.1	PCDH15	NM_001142771	0	intron1-intron1	5'UTR	16185	5'	NA						NA		605514	Deafness, AR 23, 609533 (3) AR;Usher syndrome, type 1D/F digenic, 601067 (3) AR,Digenic recessive;Usher syndrome, type 1F, 602083 (3) AR	AR;AR,Digenic recessive	full=1
DEL_10:54886057-54886233	10	54886057	54886233	-177	DEL	0.00553598	22	0	0	0	0.0748299	q21.1	PCDH15	NM_001354404	0	intron4-intron4	5'UTR	11216	5'	NA						NA		605514	Deafness, AR 23, 609533 (3) AR;Usher syndrome, type 1D/F digenic, 601067 (3) AR,Digenic recessive;Usher syndrome, type 1F, 602083 (3) AR	AR;AR,Digenic recessive	full=1
DEL_10:54923018-54924599	10	54923018	54924599	-1582	DEL	0.284203	1209	0.298747	0.300756	0.290698	0.114198	q21.1	PCDH15	NM_001354404	0	intron3-intron3	5'UTR	25518	3'	NA						NA		605514	Deafness, AR 23, 609533 (3) AR;Usher syndrome, type 1D/F digenic, 601067 (3) AR,Digenic recessive;Usher syndrome, type 1F, 602083 (3) AR	AR;AR,Digenic recessive	full=1
DEL_10:55075366-55076769	10	55075366	55076769	-1404	DEL	0.00489739	21	0.00567261	0.00578369	0	0	q21.1	PCDH15	NM_001354404	0	intron3-intron3	5'UTR	89806	5'	NA						NA		605514	Deafness, AR 23, 609533 (3) AR;Usher syndrome, type 1D/F digenic, 601067 (3) AR,Digenic recessive;Usher syndrome, type 1F, 602083 (3) AR	AR;AR,Digenic recessive	full=3
DEL_10:55107073-55108231	10	55107073	55108231	-1159	DEL	0.000953743	4	0.00110742	0.00118483	0	0	q21.1	PCDH15	NM_001354404	0	intron3-intron3	5'UTR	58344	5'	NA						NA		605514	Deafness, AR 23, 609533 (3) AR;Usher syndrome, type 1D/F digenic, 601067 (3) AR,Digenic recessive;Usher syndrome, type 1F, 602083 (3) AR	AR;AR,Digenic recessive	full=3
DEL_10:55190251-55236977	10	55190251	55236977	-46727	DEL	0.000921234	4	0	0	0.00381679	0.00920245	q21.1	PCDH15	NM_001354404	0	intron2-intron2	5'UTR	23600	3'	NA						NA		605514	Deafness, AR 23, 609533 (3) AR;Usher syndrome, type 1D/F digenic, 601067 (3) AR,Digenic recessive;Usher syndrome, type 1F, 602083 (3) AR	AR;AR,Digenic recessive	full=1
DEL_10:55262917-55265124	10	55262917	55265124	-2208	DEL	0.000230203	1	0	0	0.00381679	0	q21.1	PCDH15	NM_001354404	0	intron2-intron2	5'UTR	96266	3'	NA						NA		605514	Deafness, AR 23, 609533 (3) AR;Usher syndrome, type 1D/F digenic, 601067 (3) AR,Digenic recessive;Usher syndrome, type 1F, 602083 (3) AR	AR;AR,Digenic recessive	full=3
DEL_10:55270748-55276874	10	55270748	55276874	-6127	DEL	0.00138825	6	0	0	0	0.0184049	q21.1	PCDH15	NM_001354404	0	intron2-intron2	5'UTR	104097	3'	NA						NA		605514	Deafness, AR 23, 609533 (3) AR;Usher syndrome, type 1D/F digenic, 601067 (3) AR,Digenic recessive;Usher syndrome, type 1F, 602083 (3) AR	AR;AR,Digenic recessive	full=3
DEL_10:55271818-55539259	10	55271818	55539259	-267442	DEL	0.000230097	1	0.000266099	0.000284738	0	0	q21.1	PCDH15	NM_001354404	0	intron2-intron2	5'UTR	88365	5'	NA						NA		605514	Deafness, AR 23, 609533 (3) AR;Usher syndrome, type 1D/F digenic, 601067 (3) AR,Digenic recessive;Usher syndrome, type 1F, 602083 (3) AR	AR;AR,Digenic recessive	full=1
DEL_10:5560414-5562538	10	5560414	5562538	-2125	DEL	0.0052971	23	0.000532765	0.000570125	0.00763359	0.0582822	NA	NA	NA	NA	NA	NA	NA	NA	NA	NA	NA	NA	NA	NA	NA	NA	NA	NA	NA	NA
DEL_10:55623993-55624481	10	55623993	55624481	-489	DEL	0.00167946	7	0	0	0.00384615	0.0188679	q21.1	PCDH15	NM_001354404	0	intron2-intron2	5'UTR	3143	5'	NA						NA		605514	Deafness, AR 23, 609533 (3) AR;Usher syndrome, type 1D/F digenic, 601067 (3) AR,Digenic recessive;Usher syndrome, type 1F, 602083 (3) AR	AR;AR,Digenic recessive	full=1
DEL_10:55834776-55835852	10	55834776	55835852	-1077	DEL	0.000269687	1	0.000314465	0.000336474	0	0	NA	NA	NA	NA	NA	NA	NA	NA	NA	NA	NA	NA	NA	NA	NA	NA	NA	NA	NA	NA
DEL_10:55877387-55882514	10	55877387	55882514	-5128	DEL	0.00253924	11	0	0	0	0.0339506	NA	NA	NA	NA	NA	NA	NA	NA	NA	NA	NA	NA	NA	NA	NA	NA	NA	NA	NA	NA
DEL_10:56135902-56136046	10	56135902	56136046	-145	DEL	0.000277932	1	0.000322789	0.000345304	0	0	NA	NA	NA	NA	NA	NA	NA	NA	NA	NA	NA	NA	NA	NA	NA	NA	NA	NA	NA	NA
DEL_10:56266292-56273781	10	56266292	56273781	-7490	DEL	0.000252908	1	0	0	0	0.00324675	NA	NA	NA	NA	NA	NA	NA	NA	NA	NA	NA	NA	NA	NA	NA	NA	NA	NA	NA	NA
DEL_10:56753317-56767191	10	56753317	56767191	-13875	DEL	0.0481744	190	0.0509123	0.0518542	0.0515873	0.0136054	NA	NA	NA	NA	NA	NA	NA	NA	NA	NA	NA	NA	NA	NA	NA	NA	NA	NA	NA	NA
DEL_10:56801249-56801311	10	56801249	56801311	-63	DEL	0.000242131	1	0	0	0	0.00316456	NA	NA	NA	NA	NA	NA	NA	NA	NA	NA	NA	NA	NA	NA	NA	NA	NA	NA	NA	NA
DEL_10:57085695-57091384	10	57085695	57091384	-5690	DEL	0.00811069	34	0.00829187	0.00829384	0.00787402	0.00625	NA	NA	NA	NA	NA	NA	NA	NA	NA	NA	NA	NA	NA	NA	NA	NA	NA	NA	NA	NA
DEL_10:57103787-57104107	10	57103787	57104107	-321	DEL	0.333577	914	0.343776	0.348661	0.363636	0.158824	NA	NA	NA	NA	NA	NA	NA	NA	NA	NA	NA	NA	NA	NA	NA	NA	NA	NA	NA	NA
DEL_10:57162192-57163881	10	57162192	57163881	-1690	DEL	0.000928936	4	0.00107527	0.00115141	0	0	NA	NA	NA	NA	NA	NA	NA	NA	NA	NA	NA	NA	NA	NA	NA	NA	NA	NA	NA	NA
DEL_10:57192286-57193613	10	57192286	57193613	-1328	DEL	0.00703542	29	0.00618673	0.00631769	0.008	0.0158228	NA	NA	NA	NA	NA	NA	NA	NA	NA	NA	NA	NA	NA	NA	NA	NA	NA	NA	NA	NA
DEL_10:57204205-57205860	10	57204205	57205860	-1656	DEL	0.00355956	15	0.00357339	0.00382803	0.0078125	0	NA	NA	NA	NA	NA	NA	NA	NA	NA	NA	NA	NA	NA	NA	NA	NA	NA	NA	NA	NA
DEL_10:57382817-57389305	10	57382817	57389305	-6489	DEL	0.000284252	1	0	0	0.00416667	0	NA	NA	NA	NA	NA	NA	NA	NA	NA	NA	NA	NA	NA	NA	NA	NA	NA	NA	NA	NA
DEL_10:57450027-57452077	10	57450027	57452077	-2051	DEL	0.195558	810	0.191448	0.191273	0.277778	0.176282	NA	NA	NA	NA	NA	NA	NA	NA	NA	NA	NA	NA	NA	NA	NA	NA	NA	NA	NA	NA
DEL_10:57627621-57627736	10	57627621	57627736	-116	DEL	0.0192438	57	0.0217048	0.021519	0.0105263	0	NA	NA	NA	NA	NA	NA	NA	NA	NA	NA	NA	NA	NA	NA	NA	NA	NA	NA	NA	NA
DEL_10:58060850-58060912	10	58060850	58060912	-63	DEL	0.139565	539	0.129042	0.131021	0.214286	0.200704	NA	NA	NA	NA	NA	NA	NA	NA	NA	NA	NA	NA	NA	NA	NA	NA	NA	NA	NA	NA
DEL_10:58245170-58245549	10	58245170	58245549	-380	DEL	0.000235849	1	0	0	0	0.00316456	q21.1	IPMK	NM_152230	0	intron1-intron1	CDS	7356	3'	NA						NA					full=1
DEL_10:58318794-58321375	10	58318794	58321375	-2582	DEL	0.000230203	1	0	0	0	0.00306748	NA	NA	NA	NA	NA	NA	NA	NA	NA	NA	NA	NA	NA	NA	NA	NA	NA	NA	NA	NA
DEL_10:58330268-58334883	10	58330268	58334883	-4616	DEL	0.00529954	23	0.00613006	0.00627496	0	0	NA	NA	NA	NA	NA	NA	NA	NA	NA	NA	NA	NA	NA	NA	NA	NA	NA	NA	NA	NA
DEL_10:5847521-5850950	10	5847521	5850950	-3430	DEL	0.457163	1985	0.424614	0.423033	0.519084	0.782209	NA	NA	NA	NA	NA	NA	NA	NA	NA	NA	NA	NA	NA	NA	NA	NA	NA	NA	NA	NA
DEL_10:5847624-5850984	10	5847624	5850984	-3361	DEL	0.457163	1985	0.424614	0.423033	0.519084	0.782209	NA	NA	NA	NA	NA	NA	NA	NA	NA	NA	NA	NA	NA	NA	NA	NA	NA	NA	NA	NA
DEL_10:5847660-5850843	10	5847660	5850843	-3184	DEL	0.456952	1985	0.424388	0.422792	0.519084	0.782209	NA	NA	NA	NA	NA	NA	NA	NA	NA	NA	NA	NA	NA	NA	NA	NA	NA	NA	NA	NA
DEL_10:5847660-5850952	10	5847660	5850952	-3293	DEL	0.457143	1984	0.424574	0.422989	0.519084	0.782209	NA	NA	NA	NA	NA	NA	NA	NA	NA	NA	NA	NA	NA	NA	NA	NA	NA	NA	NA	NA
DEL_10:585362-614617	10	585362	614617	-29256	DEL	0.000460405	2	0.000532481	0.000569801	0	0	p15.3	DIP2C	NM_014974	0	intron1-intron1	CDS	74876	5'	NA						NA					full=1
DEL_10:5861867-5864758	10	5861867	5864758	-2892	DEL	0.000230415	1	0	0	0	0.00306748	p15.1	ANKRD16	NM_019046	0	intron7-exon8	3'UTR	824	3'	NA						NA					full=3
DEL_10:58716686-58717027	10	58716686	58717027	-342	DEL	0.0058651	24	0	0	0.00819672	0.0714286	q21.1	BICC1	NM_001080512	0	intron3-intron3	CDS	14543	5'	NA						NA		614295	(Renal dysplasia, cystic, susceptibility to), 601331 (3) AD	AD	full=1
DEL_10:58716686-58717027	10	58716686	58717027	-342	DEL	0.0058651	24	0	0	0.00819672	0.0714286	q21.1	FAM133CP	NR_027508	0	exon1-exon1	UTR	506	5'	NA						NA					full=1
DEL_10:5872885-5873901	10	5872885	5873901	-1017	DEL	0.000690926	3	0.000532765	0.000570125	0.00381679	0	p15.1	ANKRD16	NM_019046	0	intron7-intron7	3'UTR	4195	5'	NA						NA					full=1
DEL_10:5873282-5874009	10	5873282	5874009	-728	DEL	0.000231589	1	0.000267809	0.000286697	0	0	p15.1	ANKRD16	NM_019046	0	intron7-intron7	3'UTR	4087	5'	NA						NA					full=1
DEL_10:58756494-58762922	10	58756494	58762922	-6429	DEL	0.000462535	2	0.000535332	0.000572738	0	0	q21.1	BICC1	NM_001080512	0	intron3-intron3	CDS	22078	3'	NA						NA		614295	(Renal dysplasia, cystic, susceptibility to), 601331 (3) AD	AD	full=3
DEL_10:58935554-58935953	10	58935554	58935953	-400	DEL	0.000241429	1	0.000279018	0.000299043	0	0	NA	NA	NA	NA	NA	NA	NA	NA	NA	NA	NA	NA	NA	NA	NA	NA	NA	NA	NA	NA
DEL_10:592460-592918	10	592460	592918	-459	DEL	0.000933271	4	0	0	0	0.0124224	p15.3	DIP2C	NM_014974	0	intron1-intron1	CDS	96575	5'	NA						NA					full=3
DEL_10:59442927-59443770	10	59442927	59443770	-844	DEL	0.031347	101	0.034657	0.0337942	0.0106383	0.0113636	NA	NA	NA	NA	NA	NA	NA	NA	NA	NA	NA	NA	NA	NA	NA	NA	NA	NA	NA	NA
DEL_10:59535531-59535741	10	59535531	59535741	-211	DEL	0.000484027	2	0	0	0	0.00641026	NA	NA	NA	NA	NA	NA	NA	NA	NA	NA	NA	NA	NA	NA	NA	NA	NA	NA	NA	NA
DEL_10:59566051-59566358	10	59566051	59566358	-308	DEL	0.000239923	1	0.000277624	0	0	0	NA	NA	NA	NA	NA	NA	NA	NA	NA	NA	NA	NA	NA	NA	NA	NA	NA	NA	NA	NA
DEL_10:59602201-59605251	10	59602201	59605251	-3051	DEL	0.0855201	365	0.0805751	0.0804297	0.103053	0.128125	NA	NA	NA	NA	NA	NA	NA	NA	NA	NA	NA	NA	NA	NA	NA	NA	NA	NA	NA	NA
DEL_10:59605723-59606043	10	59605723	59606043	-321	DEL	0.98615	4201	0.990776	0.991004	0.964844	0.949686	NA	NA	NA	NA	NA	NA	NA	NA	NA	NA	NA	NA	NA	NA	NA	NA	NA	NA	NA	NA
DEL_10:6022805-6022879	10	6022805	6022879	-75	DEL	0.227886	845	0.244815	0.247482	0.231818	0.0490196	p15.1	IL2RA	NM_000417	0	intron3-intron3	CDS	1112	3'	NA						NA		147730	Immunodeficiency 41 with lymphoproliferation and autoimmunity, 606367 (3) AR;(Diabetes, mellitus, insulin-dependent, susceptibility to, 10), 601942 (3)	AR	full=1
DEL_10:60236243-60236412	10	60236243	60236412	-170	DEL	0.00174738	7	0	0	0.00413223	0.0191083	q21.2	ANK3	NM_001320874	0	intron7-intron7	CDS	1457	3'	NA						NA		600465	Intellectual developmental disorder, AR 37, 615493 (3) AR	AR	full=1
DEL_10:603065-608074	10	603065	608074	-5010	DEL	0.000923788	4	0.00106895	0.00114416	0	0	p15.3	DIP2C	NM_014974	0	intron1-intron1	CDS	81419	5'	NA						NA					full=3
DEL_10:60414108-60415619	10	60414108	60415619	-1512	DEL	0.000242131	1	0.000281373	0.000301386	0	0	q21.2	ANK3	NM_001204404	0	intron1-intron1	CDS	134469	3'	NA						NA		600465	Intellectual developmental disorder, AR 37, 615493 (3) AR	AR	full=1
DEL_10:6055407-6055906	10	6055407	6055906	-500	DEL	0.931427	4007	0.956009	0.955798	0.914729	0.655063	p15.1	IL2RA	NM_000417	0	intron1-intron1	CDS	6181	5'	NA						NA		147730	Immunodeficiency 41 with lymphoproliferation and autoimmunity, 606367 (3) AR;(Diabetes, mellitus, insulin-dependent, susceptibility to, 10), 601942 (3)	AR	full=1
DEL_10:60667489-60668540	10	60667489	60668540	-1052	DEL	0.00547619	23	0	0	0.00763359	0.0652174	q21.2	ANK3	NM_001204403	0	intron1-intron1	CDS	52265	3'	NA						NA		600465	Intellectual developmental disorder, AR 37, 615493 (3) AR	AR	full=1
DEL_10:60858626-60859907	10	60858626	60859907	-1282	DEL	0.000230415	1	0	0	0	0.00306748	NA	NA	NA	NA	NA	NA	NA	NA	NA	NA	NA	NA	NA	NA	NA	NA	NA	NA	NA	NA
DEL_10:61003682-61004773	10	61003682	61004773	-1092	DEL	0.00023116	1	0	0	0	0.00306748	NA	NA	NA	NA	NA	NA	NA	NA	NA	NA	NA	NA	NA	NA	NA	NA	NA	NA	NA	NA
DEL_10:6105097-6106141	10	6105097	6106141	-1045	DEL	0.00278552	12	0.00322234	0.00345026	0	0	p15.1	RBM17	NM_032905	0	intron4-exon5	CDS	0	5'	NA						NA					full=3
DEL_10:61232602-61233879	10	61232602	61233879	-1278	DEL	0.00945324	37	0.00775194	0.00765306	0.0238095	0.0162338	NA	NA	NA	NA	NA	NA	NA	NA	NA	NA	NA	NA	NA	NA	NA	NA	NA	NA	NA	NA
DEL_10:61508190-61511951	10	61508190	61511951	-3762	DEL	0.000230309	1	0.000266383	0	0	0	NA	NA	NA	NA	NA	NA	NA	NA	NA	NA	NA	NA	NA	NA	NA	NA	NA	NA	NA	NA
DEL_10:61566677-61567520	10	61566677	61567520	-844	DEL	0.000508647	2	0.000593824	0.000635324	0	0	NA	NA	NA	NA	NA	NA	NA	NA	NA	NA	NA	NA	NA	NA	NA	NA	NA	NA	NA	NA
DEL_10:61648868-61648923	10	61648868	61648923	-56	DEL	0.000249875	1	0	0	0.004	0	NA	NA	NA	NA	NA	NA	NA	NA	NA	NA	NA	NA	NA	NA	NA	NA	NA	NA	NA	NA
DEL_10:61922517-61927914	10	61922517	61927914	-5398	DEL	0.000230203	1	0.000266241	0.0002849	0	0	q21.2	ARID5B	NM_032199	0	intron2-intron2	CDS	12268	3'	NA						NA					full=3
DEL_10:61960600-61960675	10	61960600	61960675	-76	DEL	0.00466009	17	0.00541057	0.00542741	0	0	q21.2	ARID5B	NM_032199	0	intron3-intron3	CDS	20192	5'	NA						NA					full=3
DEL_10:62013794-62014813	10	62013794	62014813	-1020	DEL	0.000237643	1	0.000275634	0.000295508	0	0	q21.2	ARID5B	NM_032199	0	intron4-intron4	CDS	13473	5'	NA						NA					full=3
DEL_10:62135689-62136860	10	62135689	62136860	-1172	DEL	0.00323774	14	0.00374732	0.00401146	0	0	NA	NA	NA	NA	NA	NA	NA	NA	NA	NA	NA	NA	NA	NA	NA	NA	NA	NA	NA	NA
DEL_10:62135818-62139091	10	62135818	62139091	-3274	DEL	0.00299263	13	0.00346113	0.0037037	0	0	NA	NA	NA	NA	NA	NA	NA	NA	NA	NA	NA	NA	NA	NA	NA	NA	NA	NA	NA	NA
DEL_10:62142173-62142306	10	62142173	62142306	-134	DEL	0.000242014	1	0	0	0	0.00318471	NA	NA	NA	NA	NA	NA	NA	NA	NA	NA	NA	NA	NA	NA	NA	NA	NA	NA	NA	NA
DEL_10:62273908-62275129	10	62273908	62275129	-1222	DEL	0.000469263	2	0.000543183	0.000581058	0	0	NA	NA	NA	NA	NA	NA	NA	NA	NA	NA	NA	NA	NA	NA	NA	NA	NA	NA	NA	NA
DEL_10:6239259-6241845	10	6239259	6241845	-2587	DEL	0.000230097	1	0.000266099	0.000284738	0	0	p15.1	PFKFB3	NM_001363545	0	intron14-intron14	CDS	12332	3'	NA						NA					full=3
DEL_10:62487494-62487594	10	62487494	62487594	-101	DEL	0.00024108	1	0	0	0	0.00316456	NA	NA	NA	NA	NA	NA	NA	NA	NA	NA	NA	NA	NA	NA	NA	NA	NA	NA	NA	NA
DEL_10:62502638-62503451	10	62502638	62503451	-814	DEL	0.000250878	1	0.000291036	0.000311139	0	0	NA	NA	NA	NA	NA	NA	NA	NA	NA	NA	NA	NA	NA	NA	NA	NA	NA	NA	NA	NA
DEL_10:62614867-62616083	10	62614867	62616083	-1217	DEL	0.000230309	1	0.000266383	0.000285063	0	0	NA	NA	NA	NA	NA	NA	NA	NA	NA	NA	NA	NA	NA	NA	NA	NA	NA	NA	NA	NA
DEL_10:62938893-62947385	10	62938893	62947385	-8493	DEL	0.000691563	3	0.0008	0.000856164	0	0	NA	NA	NA	NA	NA	NA	NA	NA	NA	NA	NA	NA	NA	NA	NA	NA	NA	NA	NA	NA
DEL_10:63088180-63092463	10	63088180	63092463	-4284	DEL	0.00184587	8	0.00213561	0.00228571	0	0	NA	NA	NA	NA	NA	NA	NA	NA	NA	NA	NA	NA	NA	NA	NA	NA	NA	NA	NA	NA
DEL_10:63749478-63751766	10	63749478	63751766	-2289	DEL	0.23838	1036	0.241884	0.241173	0.267176	0.174847	NA	NA	NA	NA	NA	NA	NA	NA	NA	NA	NA	NA	NA	NA	NA	NA	NA	NA	NA	NA
DEL_10:63749488-63751640	10	63749488	63751640	-2153	DEL	0.22851	957	0.231896	0.231224	0.257937	0.166667	NA	NA	NA	NA	NA	NA	NA	NA	NA	NA	NA	NA	NA	NA	NA	NA	NA	NA	NA	NA
DEL_10:63768263-63770267	10	63768263	63770267	-2005	DEL	0.000760264	3	0	0	0	0.00993377	NA	NA	NA	NA	NA	NA	NA	NA	NA	NA	NA	NA	NA	NA	NA	NA	NA	NA	NA	NA
DEL_10:6386149-6396882	10	6386149	6396882	-10734	DEL	0.000230627	1	0.000266809	0.000285551	0	0	p15.1	PRKCQ	NM_001323267	1	intron17-txEnd	CDS-3'UTR	2473	3'	NA						NA					full=3
DEL_10:64466191-64466973	10	64466191	64466973	-783	DEL	0.00283019	12	0.00109529	0.00117233	0.00381679	0.0214724	NA	NA	NA	NA	NA	NA	NA	NA	NA	NA	NA	NA	NA	NA	NA	NA	NA	NA	NA	NA
DEL_10:64488405-64489249	10	64488405	64489249	-845	DEL	0.000237643	1	0	0	0	0.00306748	NA	NA	NA	NA	NA	NA	NA	NA	NA	NA	NA	NA	NA	NA	NA	NA	NA	NA	NA	NA
DEL_10:64510110-64516694	10	64510110	64516694	-6585	DEL	0.000230097	1	0.000266099	0.000284738	0	0	NA	NA	NA	NA	NA	NA	NA	NA	NA	NA	NA	NA	NA	NA	NA	NA	NA	NA	NA	NA
DEL_10:64639013-64640988	10	64639013	64640988	-1976	DEL	0.179241	765	0.167933	0.168891	0.133588	0.346875	NA	NA	NA	NA	NA	NA	NA	NA	NA	NA	NA	NA	NA	NA	NA	NA	NA	NA	NA	NA
DEL_10:64669237-64670374	10	64669237	64670374	-1138	DEL	0.000469925	2	0	0	0	0.00632911	NA	NA	NA	NA	NA	NA	NA	NA	NA	NA	NA	NA	NA	NA	NA	NA	NA	NA	NA	NA
DEL_10:64675384-64679239	10	64675384	64679239	-3856	DEL	0.00186741	8	0	0	0	0.0245399	NA	NA	NA	NA	NA	NA	NA	NA	NA	NA	NA	NA	NA	NA	NA	NA	NA	NA	NA	NA
DEL_10:64682055-64682144	10	64682055	64682144	-90	DEL	0.00387366	13	0.000696864	0.000745712	0.0231481	0.0222222	NA	NA	NA	NA	NA	NA	NA	NA	NA	NA	NA	NA	NA	NA	NA	NA	NA	NA	NA	NA
DEL_10:64754327-64759313	10	64754327	64759313	-4987	DEL	0.000256542	1	0	0	0	0.00322581	NA	NA	NA	NA	NA	NA	NA	NA	NA	NA	NA	NA	NA	NA	NA	NA	NA	NA	NA	NA
DEL_10:64924698-64924773	10	64924698	64924773	-76	DEL	0.144626	584	0.154885	0.156135	0.14	0.0324675	NA	NA	NA	NA	NA	NA	NA	NA	NA	NA	NA	NA	NA	NA	NA	NA	NA	NA	NA	NA
DEL_10:65076681-65076835	10	65076681	65076835	-155	DEL	0.000261097	1	0.000302663	0.000324254	0	0	NA	NA	NA	NA	NA	NA	NA	NA	NA	NA	NA	NA	NA	NA	NA	NA	NA	NA	NA	NA
DEL_10:65082047-65082304	10	65082047	65082304	-258	DEL	0.213294	860	0.224684	0.222736	0.232283	0.0662252	NA	NA	NA	NA	NA	NA	NA	NA	NA	NA	NA	NA	NA	NA	NA	NA	NA	NA	NA	NA
DEL_10:65277032-65290471	10	65277032	65290471	-13440	DEL	0.00116877	5	0	0	0.0192308	0	NA	NA	NA	NA	NA	NA	NA	NA	NA	NA	NA	NA	NA	NA	NA	NA	NA	NA	NA	NA
DEL_10:65481639-65482025	10	65481639	65482025	-387	DEL	0.000264831	1	0.000307125	0.000329164	0	0	NA	NA	NA	NA	NA	NA	NA	NA	NA	NA	NA	NA	NA	NA	NA	NA	NA	NA	NA	NA
DEL_10:65482812-65483540	10	65482812	65483540	-729	DEL	0.00279614	11	0.000589275	0.000628931	0.00413223	0.0268456	NA	NA	NA	NA	NA	NA	NA	NA	NA	NA	NA	NA	NA	NA	NA	NA	NA	NA	NA	NA
DEL_10:65547174-65555537	10	65547174	65555537	-8364	DEL	0.280186	1202	0.304911	0.305893	0.225191	0.0403727	NA	NA	NA	NA	NA	NA	NA	NA	NA	NA	NA	NA	NA	NA	NA	NA	NA	NA	NA	NA
DEL_10:65564327-65576725	10	65564327	65576725	-12399	DEL	0.000702905	3	0	0	0	0.0101351	q21.3	LINC01515	NR_120647	0	txStart-intron2	UTR	3669	5'	NA						NA					full=1
DEL_10:65571167-65578069	10	65571167	65578069	-6903	DEL	0.00462107	20	0	0	0.00763359	0.05625	q21.3	LINC01515	NR_120647	0	txStart-intron2	UTR	5013	5'	NA						NA					full=1
DEL_10:65582811-65584413	10	65582811	65584413	-1603	DEL	0.0171233	70	0.000852273	0.000912964	0.0524194	0.16875	q21.3	LINC01515	NR_120647	0	intron2-intron2	UTR	9755	5'	NA						NA					full=1
DEL_10:65658440-65658840	10	65658440	65658840	-401	DEL	0.00737028	25	0.00857339	0.00879765	0	0	q21.3	LINC01515	NR_120647	0	intron3-intron3	UTR	30662	3'	NA						NA					full=3
DEL_10:65841401-65841742	10	65841401	65841742	-342	DEL	0.000257865	1	0	0	0.00393701	0	NA	NA	NA	NA	NA	NA	NA	NA	NA	NA	NA	NA	NA	NA	NA	NA	NA	NA	NA	NA
DEL_10:65843239-65843340	10	65843239	65843340	-102	DEL	0.0366226	144	0.0254438	0.0253646	0.0702479	0.132258	NA	NA	NA	NA	NA	NA	NA	NA	NA	NA	NA	NA	NA	NA	NA	NA	NA	NA	NA	NA
DEL_10:6597178-6599592	10	6597178	6599592	-2415	DEL	0.00277778	12	0	0	0.00381679	0.0337423	NA	NA	NA	NA	NA	NA	NA	NA	NA	NA	NA	NA	NA	NA	NA	NA	NA	NA	NA	NA
DEL_10:6605914-6606874	10	6605914	6606874	-961	DEL	0.0177994	77	0.0197967	0.0200458	0.0114504	0	NA	NA	NA	NA	NA	NA	NA	NA	NA	NA	NA	NA	NA	NA	NA	NA	NA	NA	NA	NA
DEL_10:66123947-66124188	10	66123947	66124188	-242	DEL	0.000477327	2	0	0	0	0.00636943	q21.3	CTNNA3	NM_001127384	0	intron13-intron13	CDS	20698	3'	NA						NA		607667	Arrhythmogenic right ventricular dysplasia, familial, 13, 615616 (3) AD	AD	full=3
DEL_10:6612443-6622227	10	6612443	6622227	-9785	DEL	0.00606061	26	0.00648298	0.00578704	0.00381679	0.00306748	p14	LINC02648	NR_120634	0	txStart-intron3	UTR	365	5'	NA						NA					full=1
DEL_10:66195321-66324901	10	66195321	66324901	-129581	DEL	0.000551268	2	0.000644745	0.000690608	0	0	q21.3	CTNNA3	NM_001127384	5	intron12-intron13	CDS	44280	3'	NA						NA		607667	Arrhythmogenic right ventricular dysplasia, familial, 13, 615616 (3) AD	AD	full=3
DEL_10:66314360-66356050	10	66314360	66356050	-41691	DEL	0.00394981	17	0.00457481	0.00489914	0	0	q21.3	CTNNA3	NM_001127384	0	intron12-intron12	CDS	23101	5'	NA						NA		607667	Arrhythmogenic right ventricular dysplasia, familial, 13, 615616 (3) AD	AD	full=1
DEL_10:66452022-66507765	10	66452022	66507765	-55744	DEL	0.000468384	2	0.000542888	0.00058072	0	0	q21.3	CTNNA3	NM_001127384	0	intron11-intron11	CDS	12851	5'	NA						NA		607667	Arrhythmogenic right ventricular dysplasia, familial, 13, 615616 (3) AD	AD	full=1
DEL_10:66477690-66552256	10	66477690	66552256	-74567	DEL	0.000462749	2	0.000535619	0.000286697	0	0	q21.3	CTNNA3	NM_001127384	5	intron10-intron11	CDS	31483	3'	NA						NA		607667	Arrhythmogenic right ventricular dysplasia, familial, 13, 615616 (3) AD	AD	full=3
DEL_10:66481454-66481764	10	66481454	66481764	-311	DEL	0.0442671	122	0.0242347	0.0241568	0.0176471	0.264957	q21.3	CTNNA3	NM_001127384	0	intron11-intron11	CDS	38852	5'	NA						NA		607667	Arrhythmogenic right ventricular dysplasia, familial, 13, 615616 (3) AD	AD	full=1
DEL_10:66489553-66489966	10	66489553	66489966	-414	DEL	0.00024728	1	0	0	0	0.00324675	q21.3	CTNNA3	NM_001127384	0	intron11-intron11	CDS	30650	5'	NA						NA		607667	Arrhythmogenic right ventricular dysplasia, familial, 13, 615616 (3) AD	AD	full=3
DEL_10:66518473-66519469	10	66518473	66519469	-997	DEL	0.000240154	1	0.000279174	0.000298864	0	0	q21.3	CTNNA3	NM_001127384	0	intron11-intron11	CDS	1147	5'	NA						NA		607667	Arrhythmogenic right ventricular dysplasia, familial, 13, 615616 (3) AD	AD	full=3
DEL_10:66521523-66549565	10	66521523	66549565	-28043	DEL	0.0078162	33	0.00878638	0.00850939	0.00384615	0	q21.3	CTNNA3	NM_001127384	0	intron10-intron10	CDS	750	3'	NA						NA		607667	Arrhythmogenic right ventricular dysplasia, familial, 13, 615616 (3) AD	AD	full=1
DEL_10:66523297-66570853	10	66523297	66570853	-47557	DEL	0.000463822	2	0.000537057	0.000574383	0	0	q21.3	CTNNA3	NM_001127384	0	intron10-intron10	CDS	2524	3'	NA						NA		607667	Arrhythmogenic right ventricular dysplasia, familial, 13, 615616 (3) AD	AD	full=1
DEL_10:66528863-66690857	10	66528863	66690857	-161995	DEL	0.00324826	14	0.00375536	0.0034463	0	0	q21.3	CTNNA3	NM_001127384	3	intron9-intron10	CDS	8090	3'	NA						NA		607667	Arrhythmogenic right ventricular dysplasia, familial, 13, 615616 (3) AD	AD	full=1
DEL_10:66546210-66558047	10	66546210	66558047	-11838	DEL	0.000231803	1	0	0	0.00381679	0	q21.3	CTNNA3	NM_001127384	0	intron10-intron10	CDS	25437	3'	NA						NA		607667	Arrhythmogenic right ventricular dysplasia, familial, 13, 615616 (3) AD	AD	full=1
DEL_10:66581003-66584510	10	66581003	66584510	-3508	DEL	0.00123533	4	0.00142248	0.00151515	0	0	q21.3	CTNNA3	NM_001127384	0	intron10-intron10	CDS	37181	5'	NA						NA		607667	Arrhythmogenic right ventricular dysplasia, familial, 13, 615616 (3) AD	AD	full=1
DEL_10:66625698-66683037	10	66625698	66683037	-57340	DEL	0.000235405	1	0	0	0.00384615	0	q21.3	CTNNA3	NM_001127384	0	intron9-intron9	CDS	3914	3'	NA						NA		607667	Arrhythmogenic right ventricular dysplasia, familial, 13, 615616 (3) AD	AD	full=3
DEL_10:66629114-66655279	10	66629114	66655279	-26166	DEL	0.000462535	2	0.000534759	0.000286041	0	0	q21.3	CTNNA3	NM_001127384	0	intron9-intron9	CDS	7330	3'	NA						NA		607667	Arrhythmogenic right ventricular dysplasia, familial, 13, 615616 (3) AD	AD	full=3
DEL_10:66649212-66649923	10	66649212	66649923	-712	DEL	0.0027894	12	0.00268673	0.00229885	0.00769231	0	q21.3	CTNNA3	NM_001127384	0	intron9-intron9	CDS	27428	3'	NA						NA		607667	Arrhythmogenic right ventricular dysplasia, familial, 13, 615616 (3) AD	AD	full=3
DEL_10:66868947-66871363	10	66868947	66871363	-2417	DEL	0.00023116	1	0	0	0.00381679	0	q21.3	CTNNA3	NM_001127384	0	intron7-intron7	CDS	93423	3'	NA						NA		607667	Arrhythmogenic right ventricular dysplasia, familial, 13, 615616 (3) AD	AD	full=3
DEL_10:67013179-67013297	10	67013179	67013297	-119	DEL	0.000501505	2	0	0	0	0.00645161	q21.3	CTNNA3	NM_001127384	0	intron7-intron7	CDS	167019	5'	NA						NA		607667	Arrhythmogenic right ventricular dysplasia, familial, 13, 615616 (3) AD	AD	full=3
DEL_10:67013179-67013297	10	67013179	67013297	-119	DEL	0.000501505	2	0	0	0	0.00645161	q21.3	LRRTM3	NM_178011	0	intron2-intron2	CDS	84289	3'	NA						NA					full=3
DEL_10:67178692-67179419	10	67178692	67179419	-728	DEL	0.000722892	3	0	0	0.011811	0	q21.3	CTNNA3	NM_001127384	0	intron7-intron7	CDS	897	5'	NA						NA		607667	Arrhythmogenic right ventricular dysplasia, familial, 13, 615616 (3) AD	AD	full=3
DEL_10:67231642-67231698	10	67231642	67231698	-57	DEL	0.00217286	9	0.00252101	0.00239521	0	0	q21.3	CTNNA3	NM_001127384	0	intron5-intron5	CDS	11772	3'	NA						NA		607667	Arrhythmogenic right ventricular dysplasia, familial, 13, 615616 (3) AD	AD	full=1
DEL_10:67279541-67280465	10	67279541	67280465	-925	DEL	0.0485558	195	0.0456912	0.0472806	0.0669291	0.0657895	q21.3	CTNNA3	NM_001127384	0	intron5-intron5	CDS	59671	3'	NA						NA		607667	Arrhythmogenic right ventricular dysplasia, familial, 13, 615616 (3) AD	AD	full=1
DEL_10:67684421-67690544	10	67684421	67690544	-6124	DEL	0.000460617	2	0	0	0.00381679	0.00308642	q21.3	CTNNA3	NM_013266	0	intron1-intron1	5'UTR	5455	5'	NA						NA		607667	Arrhythmogenic right ventricular dysplasia, familial, 13, 615616 (3) AD	AD	full=3
DEL_10:6782289-6782354	10	6782289	6782354	-66	DEL	0.00024777	1	0.000286041	0.000305437	0	0	p14	LINC00707	NR_038291	0	intron2-intron2	UTR	803	5'	NA						NA					full=3
DEL_10:68058278-68061827	10	68058278	68061827	-3550	DEL	0.000239234	1	0.000277778	0.000297974	0	0	q21.3	HERC4	NM_001278185	0	intron3-intron3	CDS	11055	5'	NA						NA					full=1
DEL_10:68085715-68094511	10	68085715	68094511	-8797	DEL	0.000230097	1	0	0	0	0.00306748	NA	NA	NA	NA	NA	NA	NA	NA	NA	NA	NA	NA	NA	NA	NA	NA	NA	NA	NA	NA
DEL_10:68202740-68202859	10	68202740	68202859	-120	DEL	0.00493097	20	0.00541002	0.00550122	0.00413223	0	q21.3	MYPN	NR_045662	0	intron18-intron18	UTR	746	5'	NA						NA		608517	Cardiomyopathy, dilated, 1KK, 615248 (3) AD;Cardiomyopathy, familial restrictive, 4, 615248 (3) AD;Cardiomyopathy, hypertrophic, 22, 615248 (3) AD;Nemaline myopathy 11, AR, 617336 (3) AR	AD;AR	full=3
DEL_10:68308468-68310888	10	68308468	68310888	-2421	DEL	0.0185014	80	0.015257	0.0151862	0.0152672	0.0582822	q21.3	PBLD	NM_022129	0	intron1-intron1	5'UTR	1565	3'	NA						NA					full=1
DEL_10:68512339-68512662	10	68512339	68512662	-324	DEL	0.295552	824	0.271393	0.274439	0.410112	0.460177	q21.3	SLC25A16	NM_001324314	0	intron3-intron3	5'UTR	4088	5'	NA						NA					full=1
DEL_10:68570278-68571581	10	68570278	68571581	-1304	DEL	0.000690926	3	0.000266383	0	0	0.00613497	q21.3	TET1	NM_030625	0	intron1-intron1	5'UTR	635	3'	NA						NA					full=1
DEL_10:68616236-68616390	10	68616236	68616390	-155	DEL	0.00806452	34	0.00935608	0.00824499	0	0	q21.3	TET1	NM_030625	0	intron3-intron3	CDS	15202	5'	NA						NA					full=3
DEL_10:68816569-68818210	10	68816569	68818210	-1642	DEL	0.000691882	3	0.000533618	0.000571102	0.00381679	0	NA	NA	NA	NA	NA	NA	NA	NA	NA	NA	NA	NA	NA	NA	NA	NA	NA	NA	NA	NA
DEL_10:68819327-68820863	10	68819327	68820863	-1537	DEL	0.0018622	8	0.00215169	0.0023015	0	0	NA	NA	NA	NA	NA	NA	NA	NA	NA	NA	NA	NA	NA	NA	NA	NA	NA	NA	NA	NA
DEL_10:68820692-68820758	10	68820692	68820758	-67	DEL	0.00024558	1	0	0	0	0.00320513	NA	NA	NA	NA	NA	NA	NA	NA	NA	NA	NA	NA	NA	NA	NA	NA	NA	NA	NA	NA
DEL_10:68833028-68847669	10	68833028	68847669	-14642	DEL	0.000230309	1	0.000266383	0.000285063	0	0	q22.1	STOX1	NM_152709	0	intron1-intron1	CDS	5095	5'	NA						NA		609397	Preeclampsia/eclampsia 4, 609404 (3) AD	AD	full=3
DEL_10:68852311-68864088	10	68852311	68864088	-11778	DEL	0.00069029	3	0	0	0	0.00920245	q22.1	STOX1	NM_152709	0	intron1-intron1	CDS	17869	3'	NA						NA		609397	Preeclampsia/eclampsia 4, 609404 (3) AD	AD	full=1
DEL_10:68874568-68874681	10	68874568	68874681	-114	DEL	0.219645	767	0.208113	0.206945	0.264151	0.322581	q22.1	STOX1	NM_152709	0	intron1-intron1	CDS	7276	3'	NA						NA		609397	Preeclampsia/eclampsia 4, 609404 (3) AD	AD	full=1
DEL_10:69026501-69027621	10	69026501	69027621	-1121	DEL	0.412123	1693	0.426843	0.429994	0.275591	0.353333	NA	NA	NA	NA	NA	NA	NA	NA	NA	NA	NA	NA	NA	NA	NA	NA	NA	NA	NA	NA
DEL_10:69026573-69027557	10	69026573	69027557	-985	DEL	0.414693	1716	0.42929	0.432295	0.279528	0.356209	NA	NA	NA	NA	NA	NA	NA	NA	NA	NA	NA	NA	NA	NA	NA	NA	NA	NA	NA	NA
DEL_10:69238354-69238676	10	69238354	69238676	-323	DEL	0.661964	2440	0.658444	0.659106	0.659483	0.702055	q22.1	HKDC1	NM_025130	0	intron4-intron4	CDS	365	3'	NA						NA		617221	Retinitis pigmentosa 92, 619614 (3) AR	AR	full=1
DEL_10:69297618-69300786	10	69297618	69300786	-3169	DEL	0.00391344	17	0	0	0.00763359	0.0460123	q22.1	HK1	NM_001322364	0	intron3-intron3	CDS	1938	5'	NA						NA		142600	Hemolytic anemia due to hexokinase deficiency, 235700 (3) AR;Neurodevelopmental disorder with visual defects and brain anomalies, 618547 (3) AD;Neuropathy, hereditary motor and sensory, Russe type, 605285 (3) AR;Retinitis pigmentosa 79, 617460 (3) AD	AD;AR	full=1
DEL_10:69424611-69424885	10	69424611	69424885	-275	DEL	0.000517331	2	0.000600601	0.000642261	0	0	NA	NA	NA	NA	NA	NA	NA	NA	NA	NA	NA	NA	NA	NA	NA	NA	NA	NA	NA	NA
DEL_10:69459697-69464824	10	69459697	69464824	-5128	DEL	0.000230097	1	0	0	0	0.00306748	q22.1	TSPAN15	NM_012339	0	intron1-intron1	CDS	8007	5'	NA						NA					full=3
DEL_10:69471214-69478254	10	69471214	69478254	-7041	DEL	0.00414556	18	0.00239617	0.0022792	0.0346154	0	q22.1	TSPAN15	NM_012339	0	intron1-intron1	CDS	5436	3'	NA						NA					full=3
DEL_10:69521164-69531322	10	69521164	69531322	-10159	DEL	0.0789717	341	0.0809218	0.0800344	0.0692308	0.0644172	NA	NA	NA	NA	NA	NA	NA	NA	NA	NA	NA	NA	NA	NA	NA	NA	NA	NA	NA	NA
DEL_10:69521282-69531322	10	69521282	69531322	-10041	DEL	0.0768338	331	0.078905	0.0778736	0.0692308	0.0590062	NA	NA	NA	NA	NA	NA	NA	NA	NA	NA	NA	NA	NA	NA	NA	NA	NA	NA	NA	NA
DEL_10:69521282-69531430	10	69521282	69531430	-10149	DEL	0.0789717	341	0.0809218	0.0800344	0.0692308	0.0644172	NA	NA	NA	NA	NA	NA	NA	NA	NA	NA	NA	NA	NA	NA	NA	NA	NA	NA	NA	NA
DEL_10:69639988-69641302	10	69639988	69641302	-1315	DEL	0.00115101	5	0	0	0	0.0153374	NA	NA	NA	NA	NA	NA	NA	NA	NA	NA	NA	NA	NA	NA	NA	NA	NA	NA	NA	NA
DEL_10:69777892-69781267	10	69777892	69781267	-3376	DEL	0.000230415	1	0	0	0	0.00306748	NA	NA	NA	NA	NA	NA	NA	NA	NA	NA	NA	NA	NA	NA	NA	NA	NA	NA	NA	NA
DEL_10:70039855-70044410	10	70039855	70044410	-4556	DEL	0.00301764	13	0.00321543	0.0034384	0	0.00314465	NA	NA	NA	NA	NA	NA	NA	NA	NA	NA	NA	NA	NA	NA	NA	NA	NA	NA	NA	NA
DEL_10:70129577-70134348	10	70129577	70134348	-4772	DEL	0.000460193	2	0.000532198	0.000284738	0	0	q22.1	AIFM2	NM_001198696	0	txStart-intron1	5'UTR	3156	5'	NA						NA					full=3
DEL_10:70252954-70254238	10	70252954	70254238	-1285	DEL	0.00023084	1	0.000266951	0.000285714	0	0	q22.1	NPFFR1	NM_022146	0	exon4-exon4	3'UTR	1589	3'	NA						NA					full=3
DEL_10:70279078-70288785	10	70279078	70288785	-9708	DEL	0.000230097	1	0.000266099	0.000284738	0	0	q22.1	NPFFR1	NM_022146	0	txStart-intron1	5'UTR-CDS	4591	5'	NA						NA					full=3
DEL_10:7035078-7036338	10	7035078	7036338	-1261	DEL	0.407088	1700	0.434276	0.437167	0.431452	0.0838509	NA	NA	NA	NA	NA	NA	NA	NA	NA	NA	NA	NA	NA	NA	NA	NA	NA	NA	NA	NA
DEL_10:70460837-70462865	10	70460837	70462865	-2029	DEL	0.000460829	2	0.000533049	0.000570451	0	0	NA	NA	NA	NA	NA	NA	NA	NA	NA	NA	NA	NA	NA	NA	NA	NA	NA	NA	NA	NA
DEL_10:70654683-70654819	10	70654683	70654819	-137	DEL	0.0209966	75	0.00980392	0.00978337	0.0769231	0.0971223	NA	NA	NA	NA	NA	NA	NA	NA	NA	NA	NA	NA	NA	NA	NA	NA	NA	NA	NA	NA
DEL_10:70688979-70691579	10	70688979	70691579	-2601	DEL	0.212726	916	0.227688	0.2313	0.188462	0.0613497	q22.1	ADAMTS14	NM_080722	0	intron2-intron2	CDS	10732	3'	NA						NA					full=1
DEL_10:70839253-70843002	10	70839253	70843002	-3750	DEL	0.00263916	11	0.00306577	0.00328554	0	0	q22.1	SGPL1	NM_003901	0	intron2-intron2	CDS	1470	3'	NA						NA		603729	Nephrotic syndrome, type 14, 617575 (3) AR	AR	full=3
DEL_10:71111748-71112857	10	71111748	71112857	-1110	DEL	0.000230627	1	0.000266667	0.000285388	0	0	NA	NA	NA	NA	NA	NA	NA	NA	NA	NA	NA	NA	NA	NA	NA	NA	NA	NA	NA	NA
DEL_10:71283157-71284314	10	71283157	71284314	-1158	DEL	0.000230627	1	0.000266809	0.000285388	0	0	q22.1	UNC5B	NM_001244889	0	intron2-intron2	CDS	405	3'	NA						NA					full=3
DEL_10:71303341-71304126	10	71303341	71304126	-786	DEL	0.000230947	1	0.000267094	0.000285878	0	0	NA	NA	NA	NA	NA	NA	NA	NA	NA	NA	NA	NA	NA	NA	NA	NA	NA	NA	NA	NA
DEL_10:71319392-71319495	10	71319392	71319495	-104	DEL	0.000514139	2	0.000592417	0.000633312	0	0	q22.1	SLC29A3	NM_001174098	0	intron1-intron1	CDS	82	5'	NA						NA		612373	Histiocytosis-lymphadenopathy plus syndrome, 602782 (3) AR	AR	full=3
DEL_10:71331526-71365778	10	71331526	71365778	-34253	DEL	0.000460193	2	0.000532198	0.000569476	0	0	q22.1	SLC29A3	NM_001363518	94	intron2-txEnd	CDS-3'UTR	8472	5'	NA						10	H_syndrome	612373	Histiocytosis-lymphadenopathy plus syndrome, 602782 (3) AR	AR	full=4
DEL_10:71340940-71343449	10	71340940	71343449	-2510	DEL	0.000230309	1	0.000266383	0.000285063	0	0	q22.1	SLC29A3	NM_001174098	0	intron2-intron2	CDS	759	3'	NA						NA		612373	Histiocytosis-lymphadenopathy plus syndrome, 602782 (3) AR	AR	full=3
DEL_10:71343840-71345871	10	71343840	71345871	-2032	DEL	0.000230309	1	0.000266383	0.000285063	0	0	q22.1	SLC29A3	NM_001174098	10	intron2-intron3	CDS	368	3'	NA						1	H_syndrome	612373	Histiocytosis-lymphadenopathy plus syndrome, 602782 (3) AR	AR	full=4
DEL_10:71456402-71456548	10	71456402	71456548	-147	DEL	0.0100913	42	0.000277932	0.000297619	0.0155039	0.120915	q22.1	CDH23	NM_052836	0	intron3-intron3	CDS	10007	5'	NA						NA		605516	Deafness, AR 12, 601386 (3) AR;Usher syndrome, type 1D, 601067 (3) AR,Digenic recessive;Usher syndrome, type 1D/F digenic, 601067 (3) AR,Digenic recessive;(Pituitary adenoma 5, multiple types), 617540 (3) AD	AD;AR;AR,Digenic recessive	full=1
DEL_10:71465682-71467215	10	71465682	71467215	-1534	DEL	0.000230097	1	0.000266099	0.000284738	0	0	q22.1	CDH23	NM_052836	0	intron3-intron3	CDS	19287	5'	NA						NA		605516	Deafness, AR 12, 601386 (3) AR;Usher syndrome, type 1D, 601067 (3) AR,Digenic recessive;Usher syndrome, type 1D/F digenic, 601067 (3) AR,Digenic recessive;(Pituitary adenoma 5, multiple types), 617540 (3) AD	AD;AR;AR,Digenic recessive	full=3
DEL_10:71496824-71496945	10	71496824	71496945	-122	DEL	0.401695	1422	0.408644	0.40568	0.391089	0.334507	q22.1	CDH23	NM_052836	0	intron3-intron3	CDS	13136	3'	NA						NA		605516	Deafness, AR 12, 601386 (3) AR;Usher syndrome, type 1D, 601067 (3) AR,Digenic recessive;Usher syndrome, type 1D/F digenic, 601067 (3) AR,Digenic recessive;(Pituitary adenoma 5, multiple types), 617540 (3) AD	AD;AR;AR,Digenic recessive	full=1
DEL_10:71524818-71557687	10	71524818	71557687	-32870	DEL	0.000230203	1	0.000266241	0.0002849	0	0	q22.1	CDH23	NM_052836	0	intron6-intron6	CDS	9054	3'	NA						NA		605516	Deafness, AR 12, 601386 (3) AR;Usher syndrome, type 1D, 601067 (3) AR,Digenic recessive;Usher syndrome, type 1D/F digenic, 601067 (3) AR,Digenic recessive;(Pituitary adenoma 5, multiple types), 617540 (3) AD	AD;AR;AR,Digenic recessive	full=1
DEL_10:71524822-71555387	10	71524822	71555387	-30566	DEL	0.000230097	1	0.000266099	0.000284738	0	0	q22.1	CDH23	NM_052836	0	intron6-intron6	CDS	11354	3'	NA						NA		605516	Deafness, AR 12, 601386 (3) AR;Usher syndrome, type 1D, 601067 (3) AR,Digenic recessive;Usher syndrome, type 1D/F digenic, 601067 (3) AR,Digenic recessive;(Pituitary adenoma 5, multiple types), 617540 (3) AD	AD;AR;AR,Digenic recessive	full=1
DEL_10:71532099-71533274	10	71532099	71533274	-1176	DEL	0.000230734	1	0.000266951	0	0	0	q22.1	CDH23	NM_052836	0	intron6-intron6	CDS	20887	5'	NA						NA		605516	Deafness, AR 12, 601386 (3) AR;Usher syndrome, type 1D, 601067 (3) AR,Digenic recessive;Usher syndrome, type 1D/F digenic, 601067 (3) AR,Digenic recessive;(Pituitary adenoma 5, multiple types), 617540 (3) AD	AD;AR;AR,Digenic recessive	full=1
DEL_10:71567103-71579024	10	71567103	71579024	-11922	DEL	0.000230097	1	0.000266099	0.000284738	0	0	q22.1	CDH23	NM_052836	13	intron7-intron9	CDS	167	5'	NA	dbVar:nssv17973669	10:71577904-71578002		dbVar:nssv16214123;dbVar:nssv17971826	10:71577894-71578012;10:71577904-71578002	3	Autosomal_recessive_nonsyndromic_hearing_loss_12;Nonsyndromic_genetic_hearing_loss;Usher_syndrome_type_1;Usher_syndrome_type_1D	605516	Deafness, AR 12, 601386 (3) AR;Usher syndrome, type 1D, 601067 (3) AR,Digenic recessive;Usher syndrome, type 1D/F digenic, 601067 (3) AR,Digenic recessive;(Pituitary adenoma 5, multiple types), 617540 (3) AD	AD;AR;AR,Digenic recessive	full=5
DEL_10:71657861-71658105	10	71657861	71658105	-245	DEL	0.000237756	1	0.000274424	0.0002936	0	0	q22.1	CDH23	NM_001171931	0	intron13-intron13	CDS	11244	5'	NA						NA		605516	Deafness, AR 12, 601386 (3) AR;Usher syndrome, type 1D, 601067 (3) AR,Digenic recessive;Usher syndrome, type 1D/F digenic, 601067 (3) AR,Digenic recessive;(Pituitary adenoma 5, multiple types), 617540 (3) AD	AD;AR;AR,Digenic recessive	full=3
DEL_10:71693862-71694126	10	71693862	71694126	-265	DEL	0.000241313	1	0.000278396	0.000297619	0	0	q22.1	CDH23	NM_001171931	0	intron19-intron19	CDS	20	3'	NA						NA		605516	Deafness, AR 12, 601386 (3) AR;Usher syndrome, type 1D, 601067 (3) AR,Digenic recessive;Usher syndrome, type 1D/F digenic, 601067 (3) AR,Digenic recessive;(Pituitary adenoma 5, multiple types), 617540 (3) AD	AD;AR;AR,Digenic recessive	full=3
DEL_10:71876898-71877415	10	71876898	71877415	-518	DEL	0.00328022	14	0.000541419	0.00057971	0.00390625	0.0345912	NA	NA	NA	NA	NA	NA	NA	NA	NA	NA	NA	NA	NA	NA	NA	NA	NA	NA	NA	NA
DEL_10:72036260-72036371	10	72036260	72036371	-112	DEL	0.000507614	2	0	0	0	0.00704225	NA	NA	NA	NA	NA	NA	NA	NA	NA	NA	NA	NA	NA	NA	NA	NA	NA	NA	NA	NA
DEL_10:72100684-72103368	10	72100684	72103368	-2685	DEL	0.000460405	2	0	0	0	0.00613497	q22.1	ASCC1	NM_001369088	14	intron9-intron11	CDS-3'UTR	401	3'	NA						NA		614215	Barrett esophagus/esophageal adenocarcinoma, 614266 (3);Spinal muscular atrophy with congenital bone fractures 2, 616867 (3) AR	AR	full=3
DEL_10:72110513-72112498	10	72110513	72112498	-1986	DEL	0.00207087	9	0.00212879	0.00199317	0.00381679	0	q22.1	ASCC1	NM_001369088	0	intron9-intron9	CDS	7546	3'	NA						NA		614215	Barrett esophagus/esophageal adenocarcinoma, 614266 (3);Spinal muscular atrophy with congenital bone fractures 2, 616867 (3) AR	AR	full=1
DEL_10:72265307-72267339	10	72265307	72267339	-2033	DEL	0.000230097	1	0	0	0	0.00306748	NA	NA	NA	NA	NA	NA	NA	NA	NA	NA	NA	NA	NA	NA	NA	NA	NA	NA	NA	NA
DEL_10:72283759-72283834	10	72283759	72283834	-76	DEL	0.000309789	1	0	0	0	0.00416667	NA	NA	NA	NA	NA	NA	NA	NA	NA	NA	NA	NA	NA	NA	NA	NA	NA	NA	NA	NA
DEL_10:72329095-72332409	10	72329095	72332409	-3315	DEL	0.000230097	1	0.000266099	0.000284738	0	0	NA	NA	NA	NA	NA	NA	NA	NA	NA	NA	NA	NA	NA	NA	NA	NA	NA	NA	NA	NA
DEL_10:72359150-72363133	10	72359150	72363133	-3984	DEL	0.000230097	1	0.000266099	0.000284738	0	0	NA	NA	NA	NA	NA	NA	NA	NA	NA	NA	NA	NA	NA	NA	NA	NA	NA	NA	NA	NA
DEL_10:72486760-72496643	10	72486760	72496643	-9884	DEL	0.00161216	7	0.00186468	0.00171038	0	0	q22.1	MICU1	NM_001195519	0	intron1-intron1	CDS	9504	3'	NA						NA		605084	Myopathy with extrapyramidal signs, 615673 (3) AR	AR	full=3
DEL_10:72493578-72507772	10	72493578	72507772	-14195	DEL	0.00138058	6	0.00159659	0.00170843	0	0	q22.1	MICU1	NM_001195519	0	intron1-intron1	CDS	16029	5'	NA						NA		605084	Myopathy with extrapyramidal signs, 615673 (3) AR	AR	full=3
DEL_10:72517479-72518209	10	72517479	72518209	-731	DEL	0.00935454	40	0.0105634	0.0101449	0	0.00306748	q22.1	MICU1	NM_001195519	0	intron1-intron1	CDS	5592	5'	NA						NA		605084	Myopathy with extrapyramidal signs, 615673 (3) AR	AR	full=3
DEL_10:7287520-7288864	10	7287520	7288864	-1345	DEL	0.000460829	2	0.000533049	0.000570451	0	0	p14	SFMBT2	NM_001018039	0	intron4-intron4	CDS	1566	3'	NA						NA					full=3
DEL_10:73038613-73038926	10	73038613	73038926	-314	DEL	0.127774	357	0.0944027	0.0945341	0.164474	0.427419	q22.1	P4HA1	NM_000917	0	intron9-intron9	CDS	4960	5'	NA						NA					full=3
DEL_10:73082849-73083074	10	73082849	73083074	-226	DEL	0.212538	834	0.187281	0.185544	0.22541	0.543651	q22.1	P4HA1	NM_000917	0	intron1-intron1	5'UTR	7934	3'	NA						NA					full=3
DEL_10:73235966-73239678	10	73235966	73239678	-3713	DEL	0.000230203	1	0.000266241	0.0002849	0	0	q22.2	FAM149B1	NM_173348	4	intron12-intron13	CDS	294	5'	NA						NA		618413	Joubert syndrome 36, 618763 (3) AR	AR	full=4
DEL_10:73244591-73244827	10	73244591	73244827	-237	DEL	0.000493097	2	0	0	0.00409836	0.00324675	q22.2	DNAJC9	NM_015190	0	intron3-intron3	CDS	662	3'	NA						NA					full=1
DEL_10:73363920-73368039	10	73363920	73368039	-4120	DEL	0.0151864	66	0.00159659	0.00142369	0.0152672	0.171779	NA	NA	NA	NA	NA	NA	NA	NA	NA	NA	NA	NA	NA	NA	NA	NA	NA	NA	NA	NA
DEL_10:73367-73571	10	73367	73571	-205	DEL	0.000238322	1	0.000276091	0.000295508	0	0	NA	NA	NA	NA	NA	NA	NA	NA	NA	NA	NA	NA	NA	NA	NA	NA	NA	NA	NA	NA
DEL_10:73485-74500	10	73485	74500	-1016	DEL	0.0393883	170	0.0407288	0.0412607	0.0653846	0.00308642	NA	NA	NA	NA	NA	NA	NA	NA	NA	NA	NA	NA	NA	NA	NA	NA	NA	NA	NA	NA
DEL_10:73596-74517	10	73596	74517	-922	DEL	0.0394066	170	0.0402576	0.0407577	0.0687023	0.00613497	NA	NA	NA	NA	NA	NA	NA	NA	NA	NA	NA	NA	NA	NA	NA	NA	NA	NA	NA	NA
DEL_10:73614053-73621429	10	73614053	73621429	-7377	DEL	0.0110752	48	0.000532765	0.000570125	0.0271318	0.121118	q22.2	USP54	NM_001350995	0	intron1-intron1	5'UTR	4507	5'	NA						NA					full=1
DEL_10:7405905-7406947	10	7405905	7406947	-1043	DEL	0.000233645	1	0.000270563	0.000289352	0	0	p14	SFMBT2	NM_001018039	0	intron1-intron1	5'UTR	2354	5'	NA						NA					full=3
DEL_10:74292687-74293584	10	74292687	74293584	-898	DEL	0.00023912	1	0.000275938	0	0	0	q22.2	ADK	NM_001202450	0	intron3-intron3	CDS	21082	3'	NA						NA		102750	Hypermethioninemia due to adenosine kinase deficiency, 614300 (3) AR	AR	full=1
DEL_10:74332640-74348153	10	74332640	74348153	-15514	DEL	0.00207469	9	0.00239872	0.0022818	0	0	q22.2	ADK	NM_001202450	0	intron4-intron4	CDS	17895	5'	NA						NA		102750	Hypermethioninemia due to adenosine kinase deficiency, 614300 (3) AR	AR	full=3
DEL_10:74335460-74341199	10	74335460	74341199	-5740	DEL	0.00253456	11	0.00266525	0.00256703	0	0.00306748	q22.2	ADK	NM_001202450	0	intron4-intron4	CDS	20715	5'	NA						NA		102750	Hypermethioninemia due to adenosine kinase deficiency, 614300 (3) AR	AR	full=3
DEL_10:74554816-74564108	10	74554816	74564108	-9293	DEL	0.000460829	2	0.000533049	0.000570451	0	0	q22.2	ADK	NM_001202450	0	intron6-intron6	CDS	25173	3'	NA						NA		102750	Hypermethioninemia due to adenosine kinase deficiency, 614300 (3) AR	AR	full=3
DEL_10:74607797-74614781	10	74607797	74614781	-6985	DEL	0.00854898	37	0.00909091	0.00828571	0.0114504	0	q22.2	ADK	NM_001202450	0	intron8-intron8	CDS	7304	5'	NA						NA		102750	Hypermethioninemia due to adenosine kinase deficiency, 614300 (3) AR	AR	full=1
DEL_10:74716431-74717194	10	74716431	74717194	-764	DEL	0.000232992	1	0.000269687	0.000288684	0	0	NA	NA	NA	NA	NA	NA	NA	NA	NA	NA	NA	NA	NA	NA	NA	NA	NA	NA	NA	NA
DEL_10:74728585-74739444	10	74728585	74739444	-10860	DEL	0.000460405	2	0.000532481	0.000569801	0	0	NA	NA	NA	NA	NA	NA	NA	NA	NA	NA	NA	NA	NA	NA	NA	NA	NA	NA	NA	NA
DEL_10:74777148-74778706	10	74777148	74778706	-1559	DEL	0.00738689	32	0	0	0.00381679	0.095092	NA	NA	NA	NA	NA	NA	NA	NA	NA	NA	NA	NA	NA	NA	NA	NA	NA	NA	NA	NA
DEL_10:74815879-74816731	10	74815879	74816731	-853	DEL	0.00255576	11	0	0	0	0.034375	NA	NA	NA	NA	NA	NA	NA	NA	NA	NA	NA	NA	NA	NA	NA	NA	NA	NA	NA	NA
DEL_10:75000048-75002652	10	75000048	75002652	-2605	DEL	0.000230521	1	0	0	0.00381679	0	q22.2	KAT6B	NM_001370139	0	intron13-intron13	CDS	10936	5'	NA						NA		605880	Genitopatellar syndrome, 606170 (3) AD;SBBYSS syndrome, 603736 (3) AD	AD	full=3
DEL_10:75097759-75097933	10	75097759	75097933	-175	DEL	0.000480077	2	0.000555247	0.000594177	0	0	q22.2	DUSP13	NM_001363514	12	intron1-exon2	CDS	48	5'	NA						NA					full=3
DEL_10:75144296-75144528	10	75144296	75144528	-233	DEL	0.00310263	13	0	0	0.00787402	0.0348101	q22.2	SAMD8	NM_001174156	0	intron1-intron1	5'UTR	5985	3'	NA						NA					full=1
DEL_10:75213185-75213306	10	75213185	75213306	-122	DEL	0.00381098	15	0.00380785	0.0037594	0.00869565	0	q22.2	VDAC2	NM_001184783	0	intron5-intron5	CDS	714	3'	NA						NA					full=1
DEL_10:75294506-75294603	10	75294506	75294603	-98	DEL	0.000259605	1	0.00029994	0.00032175	0	0	q22.2	ZNF503	NR_120651	0	intron1-intron1	UTR	11123	3'	NA						NA					full=3
DEL_10:75464012-75472409	10	75464012	75472409	-8398	DEL	0.00280636	12	0.00324324	0.00346821	0	0	q22.2	LRMDA	NM_001305581	0	intron2-intron2	CDS	25518	5'	NA						NA		614537	Albinism, oculocutaneous, type VII, 615179 (3) AR	AR	full=3
DEL_10:75560950-75563894	10	75560950	75563894	-2945	DEL	0.00162112	7	0.000535619	0.000573394	0.00775194	0.00920245	q22.2	LRMDA	NM_001305581	0	intron2-intron2	CDS	122456	5'	NA						NA		614537	Albinism, oculocutaneous, type VII, 615179 (3) AR	AR	full=3
DEL_10:75782349-75783902	10	75782349	75783902	-1554	DEL	0.00138313	6	0.00159915	0.00171135	0	0	q22.2	LRMDA	NM_032024	7	txStart-intron1	5'UTR-CDS	880	5'	NA						NA		614537	Albinism, oculocutaneous, type VII, 615179 (3) AR	AR	full=4
DEL_10:75830461-75830604	10	75830461	75830604	-144	DEL	0.000490196	2	0	0	0	0.00671141	q22.2	LRMDA	NM_001305581	0	intron2-intron2	CDS	205403	3'	NA						NA		614537	Albinism, oculocutaneous, type VII, 615179 (3) AR	AR	full=1
DEL_10:75884152-75886400	10	75884152	75886400	-2249	DEL	0.00138058	6	0.00133049	0.00142369	0.00381679	0	q22.2	LRMDA	NM_001305581	0	intron2-intron2	CDS	149607	3'	NA						NA		614537	Albinism, oculocutaneous, type VII, 615179 (3) AR	AR	full=3
DEL_10:76142673-76142965	10	76142673	76142965	-293	DEL	0.00496838	11	0	0	0.0163934	0.054878	q22.3	LRMDA	NM_001305581	0	intron5-intron5	CDS	83890	5'	NA						NA		614537	Albinism, oculocutaneous, type VII, 615179 (3) AR	AR	full=1
DEL_10:76292323-76294402	10	76292323	76294402	-2080	DEL	0.000234742	1	0.000272183	0.000291206	0	0	q22.3	LRMDA	NM_001305581	0	intron5-intron5	CDS	29998	3'	NA						NA		614537	Albinism, oculocutaneous, type VII, 615179 (3) AR	AR	full=3
DEL_10:76315756-76316426	10	76315756	76316426	-671	DEL	0.00190295	8	0.000275938	0	0.0271318	0	q22.3	LRMDA	NM_001305581	0	intron5-intron5	CDS	7974	3'	NA						NA		614537	Albinism, oculocutaneous, type VII, 615179 (3) AR	AR	full=1
DEL_10:76495814-76501262	10	76495814	76501262	-5449	DEL	0.799237	3141	0.827395	0.827597	0.729839	0.492248	q22.3	LRMDA	NM_001305581	0	intron6-intron6	CDS	55946	3'	NA						NA		614537	Albinism, oculocutaneous, type VII, 615179 (3) AR	AR	full=1
DEL_10:76519786-76519866	10	76519786	76519866	-81	DEL	0.000494315	2	0.000286862	0.000307125	0.00396825	0	q22.3	LRMDA	NM_001305581	0	intron6-intron6	CDS	37342	3'	NA						NA		614537	Albinism, oculocutaneous, type VII, 615179 (3) AR	AR	full=3
DEL_10:76697614-76707521	10	76697614	76707521	-9908	DEL	0.00275	11	0.00320513	0.003125	0	0	NA	NA	NA	NA	NA	NA	NA	NA	NA	NA	NA	NA	NA	NA	NA	NA	NA	NA	NA	NA
DEL_10:77376558-77376642	10	77376558	77376642	-85	DEL	0.181843	679	0.167184	0.166333	0.323529	0.231618	q22.3	KCNMA1	NM_001014797	0	intron2-intron2	CDS	27219	5'	NA						NA		600150	Cerebellar atrophy, developmental delay, and seizures, 617643 (3) AR;Liang-Wang syndrome, 618729 (3) AD;Paroxysmal nonkinesigenic dyskinesia, 3, with or without generalized epilepsy, 609446 (3) AD;(Epilepsy, idiopathic generalized, susceptibility to, 16), 618596 (3) AD	AD;AR	full=1
DEL_10:77376558-77376642	10	77376558	77376642	-85	DEL	0.181843	679	0.167184	0.166333	0.323529	0.231618	q22.3	KCNMA1-AS3	NR_126365	0	exon6-txEnd	UTR	130	3'	NA						NA					full=1
DEL_10:77472179-77472294	10	77472179	77472294	-116	DEL	0.000246184	1	0.000284091	0.000304692	0	0	q22.3	KCNMA1	NM_001014797	0	intron1-intron1	CDS	68156	3'	NA						NA		600150	Cerebellar atrophy, developmental delay, and seizures, 617643 (3) AR;Liang-Wang syndrome, 618729 (3) AD;Paroxysmal nonkinesigenic dyskinesia, 3, with or without generalized epilepsy, 609446 (3) AD;(Epilepsy, idiopathic generalized, susceptibility to, 16), 618596 (3) AD	AD;AR	full=3
DEL_10:77581650-77582895	10	77581650	77582895	-1246	DEL	0.000922084	4	0.00106667	0.000856164	0	0	q22.3	KCNMA1	NM_001014797	0	intron1-intron1	CDS	54369	5'	NA						NA		600150	Cerebellar atrophy, developmental delay, and seizures, 617643 (3) AR;Liang-Wang syndrome, 618729 (3) AD;Paroxysmal nonkinesigenic dyskinesia, 3, with or without generalized epilepsy, 609446 (3) AD;(Epilepsy, idiopathic generalized, susceptibility to, 16), 618596 (3) AD	AD;AR	full=3
DEL_10:77590683-77591470	10	77590683	77591470	-788	DEL	0.000230521	1	0.000266525	0	0	0	q22.3	KCNMA1	NM_001014797	0	intron1-intron1	CDS	45794	5'	NA						NA		600150	Cerebellar atrophy, developmental delay, and seizures, 617643 (3) AR;Liang-Wang syndrome, 618729 (3) AD;Paroxysmal nonkinesigenic dyskinesia, 3, with or without generalized epilepsy, 609446 (3) AD;(Epilepsy, idiopathic generalized, susceptibility to, 16), 618596 (3) AD	AD;AR	full=3
DEL_10:77714331-77714502	10	77714331	77714502	-172	DEL	0.000240732	1	0	0	0	0.00320513	NA	NA	NA	NA	NA	NA	NA	NA	NA	NA	NA	NA	NA	NA	NA	NA	NA	NA	NA	NA
DEL_10:77864098-77866932	10	77864098	77866932	-2835	DEL	0.000230309	1	0	0	0	0.00306748	q22.3	DLG5	NM_004747	0	intron2-intron2	CDS	2196	5'	NA						NA					full=3
DEL_10:77934803-77935579	10	77934803	77935579	-777	DEL	0.000235405	1	0	0	0	0.00314465	NA	NA	NA	NA	NA	NA	NA	NA	NA	NA	NA	NA	NA	NA	NA	NA	NA	NA	NA	NA
DEL_10:78088294-78088729	10	78088294	78088729	-436	DEL	0.000234632	1	0.00027115	0.00029036	0	0	NA	NA	NA	NA	NA	NA	NA	NA	NA	NA	NA	NA	NA	NA	NA	NA	NA	NA	NA	NA
DEL_10:78383558-78384650	10	78383558	78384650	-1093	DEL	0.00116117	5	0	0	0	0.015528	NA	NA	NA	NA	NA	NA	NA	NA	NA	NA	NA	NA	NA	NA	NA	NA	NA	NA	NA	NA
DEL_10:78459948-78461355	10	78459948	78461355	-1408	DEL	0.000230203	1	0.000266241	0.0002849	0	0	NA	NA	NA	NA	NA	NA	NA	NA	NA	NA	NA	NA	NA	NA	NA	NA	NA	NA	NA	NA
DEL_10:78522434-78527648	10	78522434	78527648	-5215	DEL	0.000230734	1	0.000266951	0.000285714	0	0	NA	NA	NA	NA	NA	NA	NA	NA	NA	NA	NA	NA	NA	NA	NA	NA	NA	NA	NA	NA
DEL_10:78592075-78594496	10	78592075	78594496	-2422	DEL	0.000461894	2	0.000534188	0.000571755	0	0	NA	NA	NA	NA	NA	NA	NA	NA	NA	NA	NA	NA	NA	NA	NA	NA	NA	NA	NA	NA
DEL_10:78644786-78645850	10	78644786	78645850	-1065	DEL	0.00208817	9	0.00187869	0.00201149	0.00763359	0	NA	NA	NA	NA	NA	NA	NA	NA	NA	NA	NA	NA	NA	NA	NA	NA	NA	NA	NA	NA
DEL_10:78686274-78687464	10	78686274	78687464	-1191	DEL	0.00092081	4	0.000266241	0.0002849	0	0.00920245	NA	NA	NA	NA	NA	NA	NA	NA	NA	NA	NA	NA	NA	NA	NA	NA	NA	NA	NA	NA
DEL_10:78818142-78818447	10	78818142	78818447	-306	DEL	0.00199104	8	0.000866551	0.000928218	0.0198413	0	NA	NA	NA	NA	NA	NA	NA	NA	NA	NA	NA	NA	NA	NA	NA	NA	NA	NA	NA	NA
DEL_10:78823629-78825187	10	78823629	78825187	-1559	DEL	0.00023855	1	0	0	0	0.00314465	NA	NA	NA	NA	NA	NA	NA	NA	NA	NA	NA	NA	NA	NA	NA	NA	NA	NA	NA	NA
DEL_10:78906327-78907447	10	78906327	78907447	-1121	DEL	0.000230521	1	0.000266667	0.000285388	0	0	NA	NA	NA	NA	NA	NA	NA	NA	NA	NA	NA	NA	NA	NA	NA	NA	NA	NA	NA	NA
DEL_10:78949443-78949867	10	78949443	78949867	-425	DEL	0.000465549	2	0	0	0.00769231	0	q22.3	ZMIZ1-AS1	NR_015429	0	intron6-intron6	UTR	3454	3'	NA						NA					full=1
DEL_10:79175462-79176702	10	79175462	79176702	-1241	DEL	0.00924642	40	0.0107009	0.0105956	0	0	q22.3	ZMIZ1	NM_020338	0	intron4-intron4	5'UTR	13329	5'	NA						NA		607159	Neurodevelopmental disorder with dysmorphic facies and distal skeletal anomalies, 618659 (3) AD	AD	full=1
DEL_10:79176477-79179947	10	79176477	79179947	-3471	DEL	0.000230097	1	0	0	0	0.00306748	q22.3	ZMIZ1	NM_020338	0	intron4-intron4	5'UTR	14344	5'	NA						NA		607159	Neurodevelopmental disorder with dysmorphic facies and distal skeletal anomalies, 618659 (3) AD	AD	full=1
DEL_10:79274031-79274089	10	79274031	79274089	-59	DEL	0.00303172	13	0.00350783	0.0034662	0	0	q22.3	ZMIZ1	NM_020338	0	intron7-intron7	CDS	3091	3'	NA						NA		607159	Neurodevelopmental disorder with dysmorphic facies and distal skeletal anomalies, 618659 (3) AD	AD	full=3
DEL_10:79299929-79299992	10	79299929	79299992	-64	DEL	0.00216972	9	0	0	0.0120968	0.0198675	q22.3	ZMIZ1	NM_020338	0	intron16-intron16	CDS	738	5'	NA						NA		607159	Neurodevelopmental disorder with dysmorphic facies and distal skeletal anomalies, 618659 (3) AD	AD	full=1
DEL_10:7939062-7939139	10	7939062	7939139	-78	DEL	0.000247158	1	0.000286205	0.000306373	0	0	p14	TAF3	NM_031923	0	intron2-intron2	CDS	24780	3'	NA						NA					full=3
DEL_10:79394529-79395805	10	79394529	79395805	-1277	DEL	0.000230521	1	0.000266667	0.000285225	0	0	q22.3	ZCCHC24	NM_153367	0	intron2-intron2	CDS	89	3'	NA						NA					full=3
DEL_10:79417147-79417381	10	79417147	79417381	-235	DEL	0.266362	1050	0.278433	0.276515	0.285124	0.117647	q22.3	ZCCHC24	NM_153367	0	intron2-intron2	CDS	15176	5'	NA						NA					full=1
DEL_10:7953755-7955101	10	7953755	7955101	-1347	DEL	0.171998	742	0.173995	0.17566	0.219231	0.111111	p14	TAF3	NM_031923	0	intron2-intron2	CDS	8818	3'	NA						NA					full=1
DEL_10:7953764-7954994	10	7953764	7954994	-1231	DEL	0.172845	746	0.174973	0.176707	0.217557	0.111801	p14	TAF3	NM_031923	0	intron2-intron2	CDS	8925	3'	NA						NA					full=1
DEL_10:7953910-7955063	10	7953910	7955063	-1154	DEL	0.173883	755	0.176079	0.177879	0.217557	0.113497	p14	TAF3	NM_031923	0	intron2-intron2	CDS	8856	3'	NA						NA					full=1
DEL_10:7953921-7954948	10	7953921	7954948	-1028	DEL	0.173833	752	0.176203	0.178019	0.217557	0.111111	p14	TAF3	NM_031923	0	intron2-intron2	CDS	8971	3'	NA						NA					full=1
DEL_10:7992498-7992640	10	7992498	7992640	-143	DEL	0.0157895	63	0.0171711	0.016791	0.0122951	0.00322581	p14	TAF3	NM_031923	0	intron4-intron4	CDS	15175	5'	NA						NA					full=1
DEL_10:80025282-80032490	10	80025282	80032490	-7209	DEL	0.00690926	30	0.00718467	0.00768793	0.00381679	0.00621118	NA	NA	NA	NA	NA	NA	NA	NA	NA	NA	NA	NA	NA	NA	NA	NA	NA	NA	NA	NA
DEL_10:80030978-80034194	10	80030978	80034194	-3217	DEL	0.000236518	1	0.000273673	0.00029274	0	0	NA	NA	NA	NA	NA	NA	NA	NA	NA	NA	NA	NA	NA	NA	NA	NA	NA	NA	NA	NA
DEL_10:80080571-80081935	10	80080571	80081935	-1365	DEL	0.000460405	2	0	0	0.00381679	0.00306748	q22.3	TMEM254	NM_001270371	62	intron1-exon3	CDS	9	5'	NA						NA					full=3
DEL_10:8023999-8025330	10	8023999	8025330	-1332	DEL	0.00322729	14	0.000266667	0.000285388	0.00763359	0.0337423	NA	NA	NA	NA	NA	NA	NA	NA	NA	NA	NA	NA	NA	NA	NA	NA	NA	NA	NA	NA
DEL_10:80293954-80294007	10	80293954	80294007	-54	DEL	0.00023753	1	0.000275179	0.000294464	0	0	NA	NA	NA	NA	NA	NA	NA	NA	NA	NA	NA	NA	NA	NA	NA	NA	NA	NA	NA	NA
DEL_10:80508640-80514717	10	80508640	80514717	-6078	DEL	0.000230097	1	0.000266099	0.000284738	0	0	q23.1	TSPAN14	NM_001351266	42	intron5-intron8	CDS	654	5'	NA						NA					full=3
DEL_10:80549170-80549260	10	80549170	80549260	-91	DEL	0.000282008	1	0	0	0.00471698	0	q23.1	SH2D4B	NM_207372	0	intron1-intron1	CDS	10655	5'	NA						NA					full=3
DEL_10:80940855-80942367	10	80940855	80942367	-1513	DEL	0.00118315	5	0.00137287	0.00117647	0	0	NA	NA	NA	NA	NA	NA	NA	NA	NA	NA	NA	NA	NA	NA	NA	NA	NA	NA	NA	NA
DEL_10:80977981-80978301	10	80977981	80978301	-321	DEL	0.28688	984	0.308539	0.306452	0.20202	0.0811966	NA	NA	NA	NA	NA	NA	NA	NA	NA	NA	NA	NA	NA	NA	NA	NA	NA	NA	NA	NA
DEL_10:80990540-80992894	10	80990540	80992894	-2355	DEL	0.232634	931	0.20843	0.20753	0.322581	0.426752	NA	NA	NA	NA	NA	NA	NA	NA	NA	NA	NA	NA	NA	NA	NA	NA	NA	NA	NA	NA
DEL_10:81119655-81131621	10	81119655	81131621	-11967	DEL	0.03338	143	0.0362554	0.0368116	0.0305344	0.00306748	NA	NA	NA	NA	NA	NA	NA	NA	NA	NA	NA	NA	NA	NA	NA	NA	NA	NA	NA	NA
DEL_10:81176595-81186674	10	81176595	81186674	-10080	DEL	0.000463392	2	0.000536481	0.000574383	0	0	NA	NA	NA	NA	NA	NA	NA	NA	NA	NA	NA	NA	NA	NA	NA	NA	NA	NA	NA	NA
DEL_10:81666365-81667484	10	81666365	81667484	-1120	DEL	0.000235073	1	0	0	0.00384615	0	NA	NA	NA	NA	NA	NA	NA	NA	NA	NA	NA	NA	NA	NA	NA	NA	NA	NA	NA	NA
DEL_10:81701294-81702544	10	81701294	81702544	-1251	DEL	0.00374532	16	0.00433604	0.00464306	0	0	NA	NA	NA	NA	NA	NA	NA	NA	NA	NA	NA	NA	NA	NA	NA	NA	NA	NA	NA	NA
DEL_10:81825004-81831470	10	81825004	81831470	-6467	DEL	0.000230627	1	0.000266809	0.000285551	0	0	NA	NA	NA	NA	NA	NA	NA	NA	NA	NA	NA	NA	NA	NA	NA	NA	NA	NA	NA	NA
DEL_10:81851902-81853748	10	81851902	81853748	-1847	DEL	0.0009298	4	0.00107701	0.000865052	0	0	NA	NA	NA	NA	NA	NA	NA	NA	NA	NA	NA	NA	NA	NA	NA	NA	NA	NA	NA	NA
DEL_10:82123780-82129303	10	82123780	82129303	-5524	DEL	0.00770713	32	0.00810962	0.00838323	0.0116279	0	q23.1	NRG3	NM_001370083	0	intron1-intron1	CDS	229435	3'	NA						NA					full=1
DEL_10:82289178-82289503	10	82289178	82289503	-326	DEL	0.0103565	43	0.0114525	0.0119689	0.00393701	0.00314465	q23.1	NRG3	NM_001370083	0	intron1-intron1	CDS	69235	3'	NA						NA					full=1
DEL_10:82362045-82382402	10	82362045	82382402	-20358	DEL	0.000230203	1	0.000266241	0.0002849	0	0	q23.1	NRG3	NM_001370083	0	intron2-intron2	CDS	3177	5'	NA						NA					full=1
DEL_10:82368058-82370609	10	82368058	82370609	-2552	DEL	0.107442	462	0.0716971	0.075	0.142308	0.5	q23.1	NRG3	NM_001370083	0	intron2-intron2	CDS	9190	5'	NA						NA					full=1
DEL_10:82553856-82554150	10	82553856	82554150	-295	DEL	0.000334225	1	0.00039185	0.000417362	0	0	q23.1	NRG3	NM_001010848	0	intron2-intron2	CDS	184426	3'	NA						NA					full=3
DEL_10:82607339-82607413	10	82607339	82607413	-75	DEL	0.0927467	312	0.102493	0.102079	0.052381	0.018797	q23.1	NRG3	NM_001010848	0	intron2-intron2	CDS	131163	3'	NA						NA					full=1
DEL_10:8286829-8288512	10	8286829	8288512	-1684	DEL	0.00208044	9	0.00240642	0.00257437	0	0	NA	NA	NA	NA	NA	NA	NA	NA	NA	NA	NA	NA	NA	NA	NA	NA	NA	NA	NA	NA
DEL_10:82952492-82957799	10	82952492	82957799	-5308	DEL	0.00210773	9	0	0	0.00381679	0.0245399	q23.1	NRG3	NM_001010848	0	intron5-intron5	CDS	921	5'	NA						NA					full=1
DEL_10:83057817-83058682	10	83057817	83058682	-866	DEL	0.0814566	340	0.0878754	0.0881477	0.0846154	0.00628931	NA	NA	NA	NA	NA	NA	NA	NA	NA	NA	NA	NA	NA	NA	NA	NA	NA	NA	NA	NA
DEL_10:83186777-83188098	10	83186777	83188098	-1322	DEL	0.00463189	19	0.00510493	0.0054678	0.00390625	0	NA	NA	NA	NA	NA	NA	NA	NA	NA	NA	NA	NA	NA	NA	NA	NA	NA	NA	NA	NA
DEL_10:83338668-83342061	10	83338668	83342061	-3394	DEL	0.00023116	1	0	0	0.00381679	0	NA	NA	NA	NA	NA	NA	NA	NA	NA	NA	NA	NA	NA	NA	NA	NA	NA	NA	NA	NA
DEL_10:83590810-83592236	10	83590810	83592236	-1427	DEL	0.00233645	10	0	0	0.00384615	0.0277778	NA	NA	NA	NA	NA	NA	NA	NA	NA	NA	NA	NA	NA	NA	NA	NA	NA	NA	NA	NA
DEL_10:83616169-83616389	10	83616169	83616389	-221	DEL	0.0743902	244	0.0659107	0.0652672	0.0769231	0.168	NA	NA	NA	NA	NA	NA	NA	NA	NA	NA	NA	NA	NA	NA	NA	NA	NA	NA	NA	NA
DEL_10:83762959-83764150	10	83762959	83764150	-1192	DEL	0.0892374	330	0.0986759	0.0962838	0.0458333	0.020979	NA	NA	NA	NA	NA	NA	NA	NA	NA	NA	NA	NA	NA	NA	NA	NA	NA	NA	NA	NA
DEL_10:83785606-83793222	10	83785606	83793222	-7617	DEL	0.00138058	6	0	0	0	0.0184049	NA	NA	NA	NA	NA	NA	NA	NA	NA	NA	NA	NA	NA	NA	NA	NA	NA	NA	NA	NA
DEL_10:83843747-83843859	10	83843747	83843859	-113	DEL	0.00213561	8	0	0	0.0047619	0.0243056	NA	NA	NA	NA	NA	NA	NA	NA	NA	NA	NA	NA	NA	NA	NA	NA	NA	NA	NA	NA
DEL_10:83979663-83983500	10	83979663	83983500	-3838	DEL	0.000699953	3	0.000811249	0.000868056	0	0	NA	NA	NA	NA	NA	NA	NA	NA	NA	NA	NA	NA	NA	NA	NA	NA	NA	NA	NA	NA
DEL_10:84157024-84157242	10	84157024	84157242	-219	DEL	0.00074331	3	0	0	0	0.00961538	NA	NA	NA	NA	NA	NA	NA	NA	NA	NA	NA	NA	NA	NA	NA	NA	NA	NA	NA	NA
DEL_10:84359640-84360272	10	84359640	84360272	-633	DEL	0.000239234	1	0	0	0	0.00322581	q23.1	CCSER2	NM_001284241	0	intron1-intron1	5'UTR	10741	3'	NA						NA					full=3
DEL_10:84635971-84638372	10	84635971	84638372	-2402	DEL	0.00184332	8	0.00186567	0.00199658	0.00381679	0	NA	NA	NA	NA	NA	NA	NA	NA	NA	NA	NA	NA	NA	NA	NA	NA	NA	NA	NA	NA
DEL_10:84656768-84656856	10	84656768	84656856	-89	DEL	0.000255493	1	0.000294638	0.000314465	0	0	NA	NA	NA	NA	NA	NA	NA	NA	NA	NA	NA	NA	NA	NA	NA	NA	NA	NA	NA	NA
DEL_10:8482883-8483323	10	8482883	8483323	-441	DEL	0.00339476	14	0	0	0.00403226	0.0424837	NA	NA	NA	NA	NA	NA	NA	NA	NA	NA	NA	NA	NA	NA	NA	NA	NA	NA	NA	NA
DEL_10:84978915-84988987	10	84978915	84988987	-10073	DEL	0.000463607	2	0	0	0	0.00621118	NA	NA	NA	NA	NA	NA	NA	NA	NA	NA	NA	NA	NA	NA	NA	NA	NA	NA	NA	NA
DEL_10:85100415-85100652	10	85100415	85100652	-238	DEL	0.000490196	2	0	0	0	0.00653595	NA	NA	NA	NA	NA	NA	NA	NA	NA	NA	NA	NA	NA	NA	NA	NA	NA	NA	NA	NA
DEL_10:8524371-8525011	10	8524371	8525011	-641	DEL	0.00740174	29	0.00800237	0.00822785	0.00406504	0.0033557	NA	NA	NA	NA	NA	NA	NA	NA	NA	NA	NA	NA	NA	NA	NA	NA	NA	NA	NA	NA
DEL_10:85262129-85262755	10	85262129	85262755	-627	DEL	0.00841067	29	0.000681663	0.000728863	0.00420168	0.0942029	NA	NA	NA	NA	NA	NA	NA	NA	NA	NA	NA	NA	NA	NA	NA	NA	NA	NA	NA	NA
DEL_10:85382925-85383011	10	85382925	85383011	-87	DEL	0.00938673	30	0.00478645	0.00509005	0.0841584	0	NA	NA	NA	NA	NA	NA	NA	NA	NA	NA	NA	NA	NA	NA	NA	NA	NA	NA	NA	NA
DEL_10:85455741-85455809	10	85455741	85455809	-69	DEL	0.00602991	25	0	0	0.00390625	0.0805369	q23.1	LINC01520	NR_120671	0	intron3-intron3	UTR	2671	5'	NA						NA					full=1
DEL_10:85496448-85497497	10	85496448	85497497	-1050	DEL	0.00546306	21	0.000906344	0.000968992	0.00833333	0.0544218	NA	NA	NA	NA	NA	NA	NA	NA	NA	NA	NA	NA	NA	NA	NA	NA	NA	NA	NA	NA
DEL_10:85614561-85614637	10	85614561	85614637	-77	DEL	0.000242483	1	0	0	0	0.00318471	q23.1	GRID1	NM_017551	0	intron14-intron14	CDS	914	3'	NA						NA					full=3
DEL_10:85620401-85622328	10	85620401	85622328	-1928	DEL	0.00115207	5	0.000799574	0.000855676	0.00381679	0.00306748	q23.1	GRID1	NM_017551	0	intron13-intron13	CDS	368	3'	NA						NA					full=1
DEL_10:85630605-85630683	10	85630605	85630683	-79	DEL	0.000512295	2	0.000594884	0.000319081	0	0	q23.1	GRID1	NM_017551	0	intron13-intron13	CDS	10572	3'	NA						NA					full=3
DEL_10:86041282-86048640	10	86041282	86048640	-7359	DEL	0.000230203	1	0	0	0	0.00306748	q23.1	GRID1	NM_017551	0	intron4-intron4	CDS	90178	5'	NA						NA					full=3
DEL_10:86062-97356	10	86062	97356	-11295	DEL	0.0124309	54	0.0125133	0.0128205	0.0152672	0.00920245	NA	NA	NA	NA	NA	NA	NA	NA	NA	NA	NA	NA	NA	NA	NA	NA	NA	NA	NA	NA
DEL_10:86192521-86200131	10	86192521	86200131	-7611	DEL	0.00782329	34	0.00904737	0.00911162	0	0	q23.2	GRID1	NM_017551	0	intron3-intron3	CDS	6232	5'	NA						NA					full=1
DEL_10:86241033-86244270	10	86241033	86244270	-3238	DEL	0.000230097	1	0.000266099	0.000284738	0	0	q23.2	GRID1	NM_017551	0	intron2-intron2	CDS	34385	3'	NA						NA					full=3
DEL_10:86383895-86384695	10	86383895	86384695	-801	DEL	0.000230734	1	0	0	0	0.00308642	NA	NA	NA	NA	NA	NA	NA	NA	NA	NA	NA	NA	NA	NA	NA	NA	NA	NA	NA	NA
DEL_10:86400701-86407363	10	86400701	86407363	-6663	DEL	0.00115048	5	0.00133049	0.00142369	0	0	NA	NA	NA	NA	NA	NA	NA	NA	NA	NA	NA	NA	NA	NA	NA	NA	NA	NA	NA	NA
DEL_10:86561638-86566542	10	86561638	86566542	-4905	DEL	0.000690608	3	0	0	0.00381679	0.00613497	NA	NA	NA	NA	NA	NA	NA	NA	NA	NA	NA	NA	NA	NA	NA	NA	NA	NA	NA	NA
DEL_10:86805900-86805980	10	86805900	86805980	-81	DEL	0.00189599	7	0	0	0.00431034	0.0211268	q23.2	BMPR1A	NM_004329	0	intron1-intron1	5'UTR	32884	3'	NA						NA		601299	Polyposis syndrome, hereditary mixed, 2, 610069 (3);Polyposis, juvenile intestinal, 174900 (3) AD	AD	full=1
DEL_10:87009394-87010027	10	87009394	87010027	-634	DEL	0.00463392	20	0.000267809	0.000286697	0.0192308	0.0434783	q23.2	AGAP11	NM_133447	30	exon12-exon12	CDS-3'UTR	1040	3'	NA						NA					full=1
DEL_10:8709248-8709400	10	8709248	8709400	-153	DEL	0.000488759	2	0	0	0	0.00657895	NA	NA	NA	NA	NA	NA	NA	NA	NA	NA	NA	NA	NA	NA	NA	NA	NA	NA	NA	NA
DEL_10:871385-873196	10	871385	873196	-1812	DEL	0.00092081	4	0.00106496	0.000854701	0	0	p15.3	LARP4B	NM_001351277	0	intron3-intron3	CDS	7115	3'	NA						NA					full=3
DEL_10:8738535-8738594	10	8738535	8738594	-60	DEL	0.000252398	1	0.000291886	0.000311915	0	0	NA	NA	NA	NA	NA	NA	NA	NA	NA	NA	NA	NA	NA	NA	NA	NA	NA	NA	NA	NA
DEL_10:8740015-8740345	10	8740015	8740345	-331	DEL	0.463196	1032	0.456212	0.455834	0.541096	0.483051	NA	NA	NA	NA	NA	NA	NA	NA	NA	NA	NA	NA	NA	NA	NA	NA	NA	NA	NA	NA
DEL_10:87516040-87516794	10	87516040	87516794	-755	DEL	0.602294	2573	0.63185	0.631977	0.526718	0.32716	q23.2	MINPP1	NM_001178117	0	intron2-intron2	CDS	7507	5'	NA						NA		605391	Pontocerebellar hypoplasia, type 16, 619527 (3) AR;(Thyroid carcinoma, follicular), 188470 (3) Somatic mutation,AD	AR;Somatic mutation,AD	full=1
DEL_10:87800187-87800374	10	87800187	87800374	-188	DEL	0.00049975	2	0.000578704	0.000619195	0	0	q23.31	ATAD1	NM_001321967	0	intron2-intron2	CDS	7432	3'	NA						NA		614452	Hyperekplexia 4, 618011 (3) AR	AR	full=3
DEL_10:87893066-87893966	10	87893066	87893966	-901	DEL	0.0225458	96	0.0242375	0.0245184	0.0269231	0	q23.31	PTEN	NM_000314	0	intron1-intron1	CDS	58	3'	NA						NA		601728	Cowden syndrome 1, 158350 (3) AD;Lhermitte-Duclos disease, 158350 (3) AD;Macrocephaly/autism syndrome, 605309 (3) AD;Prostate cancer, somatic, 176807 (3);(Glioma susceptibility 2), 613028 (3);(Meningioma), 607174 (3) AD	AD	full=1
DEL_10:87914309-87918187	10	87914309	87918187	-3879	DEL	0.000230947	1	0.000267237	0.000286041	0	0	q23.31	PTEN	NM_000314	0	intron2-intron2	CDS	7325	3'	NA						NA		601728	Cowden syndrome 1, 158350 (3) AD;Lhermitte-Duclos disease, 158350 (3) AD;Macrocephaly/autism syndrome, 605309 (3) AD;Prostate cancer, somatic, 176807 (3);(Glioma susceptibility 2), 613028 (3);(Meningioma), 607174 (3) AD	AD	full=3
DEL_10:88172617-88172765	10	88172617	88172765	-149	DEL	0.000255493	1	0	0	0	0.0034965	NA	NA	NA	NA	NA	NA	NA	NA	NA	NA	NA	NA	NA	NA	NA	NA	NA	NA	NA	NA
DEL_10:88339992-88370823	10	88339992	88370823	-30832	DEL	0.000560224	2	0.000658328	0.000704225	0	0	q23.31	RNLS	NM_018363	18	intron4-intron5	CDS	8098	3'	NA						NA					full=1
DEL_10:88340395-88343375	10	88340395	88343375	-2981	DEL	0.0041686	18	0.00482315	0.00430293	0	0	q23.31	RNLS	NM_018363	0	intron5-intron5	CDS	19176	5'	NA						NA					full=1
DEL_10:88448894-88450566	10	88448894	88450566	-1673	DEL	0.000568182	2	0.000662691	0.000708215	0	0	q23.31	RNLS	NM_018363	0	intron4-intron4	CDS	86169	3'	NA						NA					full=3
DEL_10:89180756-89188294	10	89180756	89188294	-7539	DEL	0.0536522	166	0.0605602	0.0606796	0.0238095	0.00413223	NA	NA	NA	NA	NA	NA	NA	NA	NA	NA	NA	NA	NA	NA	NA	NA	NA	NA	NA	NA
DEL_10:89189317-89190547	10	89189317	89190547	-1231	DEL	0.0215092	61	0.0246103	0.0254386	0.00537634	0	NA	NA	NA	NA	NA	NA	NA	NA	NA	NA	NA	NA	NA	NA	NA	NA	NA	NA	NA	NA
DEL_10:89203984-89204683	10	89203984	89204683	-700	DEL	0.0157553	68	0.0176944	0.0180827	0.00769231	0	NA	NA	NA	NA	NA	NA	NA	NA	NA	NA	NA	NA	NA	NA	NA	NA	NA	NA	NA	NA
DEL_10:89257991-89265535	10	89257991	89265535	-7545	DEL	0.000230203	1	0	0	0.00381679	0	NA	NA	NA	NA	NA	NA	NA	NA	NA	NA	NA	NA	NA	NA	NA	NA	NA	NA	NA	NA
DEL_10:89495169-89499331	10	89495169	89499331	-4163	DEL	0.00231803	10	0.00241287	0.00258324	0	0.00308642	q23.31	SLC16A12	NM_213606	0	intron2-intron2	5'UTR	32545	3'	NA						NA		611910	Cataract 47, juvenile, with microcornea, 612018 (3) AD	AD	full=3
DEL_10:89581069-89581121	10	89581069	89581121	-53	DEL	0.000256805	1	0	0	0	0.00344828	q23.31	PANK1	NM_138316	0	exon6-exon6	3'UTR	3344	3'	NA						NA					full=1
DEL_10:89591029-89591082	10	89591029	89591082	-54	DEL	0.00128999	5	0	0	0	0.0162338	q23.31	PANK1	NM_138316	0	intron4-intron4	CDS	2114	5'	NA						NA					full=1
DEL_10:90050154-90050465	10	90050154	90050465	-312	DEL	0.1707	649	0.150424	0.152652	0.204545	0.384892	NA	NA	NA	NA	NA	NA	NA	NA	NA	NA	NA	NA	NA	NA	NA	NA	NA	NA	NA	NA
DEL_10:90067521-90067580	10	90067521	90067580	-60	DEL	0.000890472	2	0.00102564	0.00109769	0	0	NA	NA	NA	NA	NA	NA	NA	NA	NA	NA	NA	NA	NA	NA	NA	NA	NA	NA	NA	NA
DEL_10:90327910-90328545	10	90327910	90328545	-636	DEL	0.0201474	82	0.018244	0.018315	0.0241935	0.0382166	NA	NA	NA	NA	NA	NA	NA	NA	NA	NA	NA	NA	NA	NA	NA	NA	NA	NA	NA	NA
DEL_10:9062143-9066202	10	9062143	9066202	-4060	DEL	0.000230097	1	0	0	0.00381679	0	NA	NA	NA	NA	NA	NA	NA	NA	NA	NA	NA	NA	NA	NA	NA	NA	NA	NA	NA	NA
DEL_10:90631855-90637026	10	90631855	90637026	-5172	DEL	0.00097371	4	0.00113314	0.00121065	0	0	NA	NA	NA	NA	NA	NA	NA	NA	NA	NA	NA	NA	NA	NA	NA	NA	NA	NA	NA	NA
DEL_10:90702100-90705866	10	90702100	90705866	-3767	DEL	0.0713578	288	0.0679724	0.0681258	0.0898438	0.0941558	NA	NA	NA	NA	NA	NA	NA	NA	NA	NA	NA	NA	NA	NA	NA	NA	NA	NA	NA	NA
DEL_10:90811351-90811933	10	90811351	90811933	-583	DEL	0.00999071	43	0.0112964	0.0112198	0.00381679	0	q23.31	HTR7	NM_000872	0	intron1-intron1	CDS	45199	5'	NA						NA					full=3
DEL_10:91209468-91209807	10	91209468	91209807	-340	DEL	0.887506	3779	0.878738	0.87682	0.893701	0.981595	q23.32	PCGF5	NR_046435	0	intron1-intron1	UTR	12881	3'	NA						NA					full=3
DEL_10:91285747-91285806	10	91285747	91285806	-60	DEL	0.00339248	13	0	0	0.0127119	0.0337838	NA	NA	NA	NA	NA	NA	NA	NA	NA	NA	NA	NA	NA	NA	NA	NA	NA	NA	NA	NA
DEL_10:91310582-91316360	10	91310582	91316360	-5779	DEL	0.00023596	1	0.000273523	0.000292398	0	0	q23.32	HECTD2-AS1	NR_024467	0	intron4-intron4	UTR	3147	3'	NA						NA					full=3
DEL_10:91344782-91350428	10	91344782	91350428	-5647	DEL	0.00428367	18	0.00414136	0.00443001	0.0116279	0	q23.32	HECTD2-AS1	NR_024467	0	intron4-intron4	UTR	328	5'	NA						NA					full=3
DEL_10:91636352-91636449	10	91636352	91636449	-98	DEL	0.135098	495	0.125316	0.126016	0.165179	0.224265	NA	NA	NA	NA	NA	NA	NA	NA	NA	NA	NA	NA	NA	NA	NA	NA	NA	NA	NA	NA
DEL_10:91873578-91874806	10	91873578	91874806	-1229	DEL	0.458391	1983	0.459069	0.459336	0.5	0.417178	NA	NA	NA	NA	NA	NA	NA	NA	NA	NA	NA	NA	NA	NA	NA	NA	NA	NA	NA	NA
DEL_10:91885325-91885534	10	91885325	91885534	-210	DEL	0.000246548	1	0	0	0	0.00324675	NA	NA	NA	NA	NA	NA	NA	NA	NA	NA	NA	NA	NA	NA	NA	NA	NA	NA	NA	NA
DEL_10:91888544-91892478	10	91888544	91892478	-3935	DEL	0.00138632	6	0.00160428	0.00143102	0	0	NA	NA	NA	NA	NA	NA	NA	NA	NA	NA	NA	NA	NA	NA	NA	NA	NA	NA	NA	NA
DEL_10:91892720-91896585	10	91892720	91896585	-3866	DEL	0.000461042	2	0.000533333	0.000570451	0	0	NA	NA	NA	NA	NA	NA	NA	NA	NA	NA	NA	NA	NA	NA	NA	NA	NA	NA	NA	NA
DEL_10:92197930-92222637	10	92197930	92222637	-24708	DEL	0.000230097	1	0.000266099	0.000284738	0	0	q23.32	CPEB3	NM_001178137	0	intron2-intron2	CDS	5294	3'	NA						NA					full=3
DEL_10:92259379-92263417	10	92259379	92263417	-4039	DEL	0.000230097	1	0	0	0	0.00306748	q23.32	CPEB3	NM_014912	0	intron1-intron1	5'UTR	19018	3'	NA						NA					full=3
DEL_10:92319941-92322985	10	92319941	92322985	-3045	DEL	0.00184247	8	0.000266383	0.000285063	0.0114504	0.0122699	q23.33	MARCHF5	NM_017824	0	intron2-intron2	CDS	8604	5'	NA						NA					full=1
DEL_10:92443118-92445264	10	92443118	92445264	-2147	DEL	0.00962893	41	0.0111534	0.0110723	0	0	NA	NA	NA	NA	NA	NA	NA	NA	NA	NA	NA	NA	NA	NA	NA	NA	NA	NA	NA	NA
DEL_10:9250880-9258065	10	9250880	9258065	-7186	DEL	0.000230415	1	0.000266525	0.000285225	0	0	p14	LOC101928272	NR_120635	0	intron4-intron4	UTR	12210	5'	NA						NA					full=3
DEL_10:92530290-92530566	10	92530290	92530566	-277	DEL	0.00342105	13	0.00392275	0.00389358	0	0	q23.33	IDE	NM_001322796	0	intron4-intron4	CDS	1181	5'	NA						NA					full=1
DEL_10:92550138-92550217	10	92550138	92550217	-80	DEL	0.004	15	0.00461538	0.00462657	0	0	q23.33	IDE	NM_001322796	0	intron1-intron1	5'UTR	12588	3'	NA						NA					full=3
DEL_10:9259979-9260270	10	9259979	9260270	-292	DEL	0.0067402	22	0.000716332	0.000382263	0.0148515	0.062963	p14	LOC101928272	NR_120635	0	intron4-intron4	UTR	10005	5'	NA						NA					full=1
DEL_10:92714363-92714419	10	92714363	92714419	-57	DEL	0.000271444	1	0.000316256	0.000340832	0	0	NA	NA	NA	NA	NA	NA	NA	NA	NA	NA	NA	NA	NA	NA	NA	NA	NA	NA	NA	NA
DEL_10:92982352-92984396	10	92982352	92984396	-2045	DEL	0.000461042	2	0.000533333	0.000570776	0	0	q23.33	EXOC6	NM_001013848	0	intron19-intron19	CDS	8120	5'	NA						NA					full=3
DEL_10:9302283-9302342	10	9302283	9302342	-60	DEL	0.000521921	2	0	0	0	0.00694444	NA	NA	NA	NA	NA	NA	NA	NA	NA	NA	NA	NA	NA	NA	NA	NA	NA	NA	NA	NA
DEL_10:93282089-93285984	10	93282089	93285984	-3896	DEL	0.00437184	19	0.00452368	0.00484055	0	0.00613497	NA	NA	NA	NA	NA	NA	NA	NA	NA	NA	NA	NA	NA	NA	NA	NA	NA	NA	NA	NA
DEL_10:93326742-93327837	10	93326742	93327837	-1096	DEL	0.00230309	10	0	0	0.0229008	0.0122699	q23.33	MYOF	NM_013451	0	intron45-intron45	CDS	777	3'	NA						NA		604603	?Angioedema, hereditary, 7, 619366 (3) AD	AD	full=1
DEL_10:93385141-93385260	10	93385141	93385260	-120	DEL	0.000240385	1	0.000278552	0.000298507	0	0	q23.33	MYOF	NM_013451	0	intron19-intron19	CDS	2536	5'	NA						NA		604603	?Angioedema, hereditary, 7, 619366 (3) AD	AD	full=3
DEL_10:93426906-93428197	10	93426906	93428197	-1292	DEL	0.0097629	42	0.0107701	0.0112392	0.00381679	0.00306748	q23.33	MYOF	NM_013451	0	intron4-intron4	CDS	748	3'	NA						NA		604603	?Angioedema, hereditary, 7, 619366 (3) AD	AD	full=3
DEL_10:93448757-93450166	10	93448757	93450166	-1410	DEL	0.00069029	3	0.000798297	0.000854214	0	0	q23.33	MYOF	NM_013451	0	intron3-intron3	CDS	1883	5'	NA						NA		604603	?Angioedema, hereditary, 7, 619366 (3) AD	AD	full=3
DEL_10:93632660-93787467	10	93632660	93787467	-154808	DEL	0.0002405	1	0.000279018	0.000298507	0	0	q23.33	PDE6C	NM_006204	56	intron8-txEnd	CDS-3'UTR	2097	3'	NA				dbVar:nssv16866592	10:93662059-93663178	18	Achromatopsia;Achromatopsia_5;Cone_dystrophy_4;Retinal_dystrophy	600827	Cone dystrophy 4, 613093 (3) AR	AR	full=3
DEL_10:93632660-93787467	10	93632660	93787467	-154808	DEL	0.0002405	1	0.000279018	0.000298507	0	0	q23.33	FRA10AC1	NM_001347714	100	txStart-txEnd	5'UTR-3'UTR	NA		NA						NA					full=3
DEL_10:93632660-93787467	10	93632660	93787467	-154808	DEL	0.0002405	1	0.000279018	0.000298507	0	0	q23.33	LGI1	NM_001308275	49	txStart-intron4	5'UTR-CDS	2631	3'	NA				dbVar:nssv17976311	10:93758125-93777637	4	Autosomal_dominant_epilepsy_with_auditory_features;Epilepsy,_familial_temporal_lobe,_1	604619	Epilepsy, familial temporal lobe, 1, 600512 (3) AD	AD	full=3
DEL_10:93699022-93699084	10	93699022	93699084	-63	DEL	0.000539665	2	0.000629327	0.000673401	0	0	q23.33	FRA10AC1	NM_001347712	0	intron2-intron2	CDS	626	3'	NA						NA					full=3
DEL_10:93785721-93786820	10	93785721	93786820	-1100	DEL	0.883994	3833	0.946105	0.945745	0.698473	0.319018	q23.33	LGI1	NM_001308275	0	intron4-intron4	CDS	3278	3'	NA						NA		604619	Epilepsy, familial temporal lobe, 1, 600512 (3) AD	AD	full=1
DEL_10:9394226-9394289	10	9394226	9394289	-64	DEL	0.347415	1250	0.37378	0.371249	0.288136	0.114583	NA	NA	NA	NA	NA	NA	NA	NA	NA	NA	NA	NA	NA	NA	NA	NA	NA	NA	NA	NA
DEL_10:93952879-93952944	10	93952879	93952944	-66	DEL	0.00126904	5	0	0	0	0.0162338	NA	NA	NA	NA	NA	NA	NA	NA	NA	NA	NA	NA	NA	NA	NA	NA	NA	NA	NA	NA
DEL_10:94481291-94481456	10	94481291	94481456	-166	DEL	0.000242365	1	0	0	0	0.00328947	q23.33	TBC1D12	NM_015188	0	intron3-intron3	CDS	6508	5'	NA						NA					full=1
DEL_10:94491784-94491961	10	94491784	94491961	-178	DEL	0.168128	652	0.174717	0.173261	0.211009	0.0653595	q23.33	TBC1D12	NM_015188	0	intron3-intron3	CDS	1403	3'	NA						NA					full=1
DEL_10:94538303-94542515	10	94538303	94542515	-4213	DEL	0.00115048	5	0.00133049	0.00142369	0	0	NA	NA	NA	NA	NA	NA	NA	NA	NA	NA	NA	NA	NA	NA	NA	NA	NA	NA	NA	NA
DEL_10:94563009-94569192	10	94563009	94569192	-6184	DEL	0.000920387	4	0.0010644	0.000854214	0	0	q23.33	HELLS	NM_001289067	0	intron6-intron6	CDS	133	5'	NA						NA		603946	Immunodeficiency-centromeric instability-facial anomalies syndrome 4, 616911 (3) AR	AR	full=3
DEL_10:94650526-94662198	10	94650526	94662198	-11673	DEL	0.0004649	2	0	0	0	0.00617284	NA	NA	NA	NA	NA	NA	NA	NA	NA	NA	NA	NA	NA	NA	NA	NA	NA	NA	NA	NA
DEL_10:94721014-94721590	10	94721014	94721590	-577	DEL	0.0172249	72	0.0184981	0.0183215	0.0120968	0.00645161	q23.33	CYP2C18	NM_000772	0	intron6-intron6	CDS	477	5'	NA						NA					full=3
DEL_10:9477852-9478159	10	9477852	9478159	-308	DEL	0.982627	4129	0.995612	0.995591	0.964286	0.842105	NA	NA	NA	NA	NA	NA	NA	NA	NA	NA	NA	NA	NA	NA	NA	NA	NA	NA	NA	NA
DEL_10:94864985-94865083	10	94864985	94865083	-99	DEL	0.00129282	4	0	0	0.00520833	0.0127119	NA	NA	NA	NA	NA	NA	NA	NA	NA	NA	NA	NA	NA	NA	NA	NA	NA	NA	NA	NA
DEL_10:94954059-94954111	10	94954059	94954111	-53	DEL	0.000274273	1	0	0	0.0042735	0	q23.33	CYP2C9	NM_000771	0	intron5-intron5	CDS	4775	5'	NA						NA		601130	Tolbutamide poor metabolizer (3);Warfarin sensitivity, 122700 (3) AD	AD	full=3
DEL_10:95033294-95033358	10	95033294	95033358	-65	DEL	0.000289519	1	0.000336474	0.000361272	0	0	NA	NA	NA	NA	NA	NA	NA	NA	NA	NA	NA	NA	NA	NA	NA	NA	NA	NA	NA	NA
DEL_10:95049856-95049945	10	95049856	95049945	-90	DEL	0.0490196	160	0.0364807	0.0354962	0.151786	0.0983607	q23.33	CYP2C8	NM_000770	0	intron5-intron5	CDS	3905	3'	NA						NA		601129	(Drug metabolism, altered, CYP2C8-related), 618018 (3)		full=1
DEL_10:95107435-95115186	10	95107435	95115186	-7752	DEL	0.0486381	200	0.0366817	0.0356711	0.0714286	0.164557	NA	NA	NA	NA	NA	NA	NA	NA	NA	NA	NA	NA	NA	NA	NA	NA	NA	NA	NA	NA
DEL_10:95259806-95268779	10	95259806	95268779	-8974	DEL	0.000230097	1	0.000266099	0.000284738	0	0	q23.33	PDLIM1	NM_020992	20	exon3-intron4	CDS	2	5'	NA						NA					full=3
DEL_10:95291285-95294284	10	95291285	95294284	-3000	DEL	0.000230203	1	0.000266241	0.0002849	0	0	NA	NA	NA	NA	NA	NA	NA	NA	NA	NA	NA	NA	NA	NA	NA	NA	NA	NA	NA	NA
DEL_10:95392209-95392293	10	95392209	95392293	-85	DEL	0.00615557	22	0.00193798	0.00207469	0.00952381	0.0522388	q24.1	SORBS1	NM_001034954	0	intron13-intron13	CDS	2317	5'	NA						NA					full=1
DEL_10:95447297-95448271	10	95447297	95448271	-975	DEL	0.00473934	20	0.00548246	0.00585138	0	0	q24.1	SORBS1	NM_001034957	0	intron2-intron2	5'UTR	6117	3'	NA						NA					full=1
DEL_10:95523695-95526149	10	95523695	95526149	-2455	DEL	0.000230521	1	0.000266667	0.000285388	0	0	q24.1	SORBS1	NM_001034957	0	intron1-intron1	5'UTR	32575	3'	NA						NA					full=3
DEL_10:95602286-95606742	10	95602286	95606742	-4457	DEL	0.000231267	1	0	0	0.00381679	0	q24.1	ALDH18A1	NM_001017423	0	exon18-txEnd	3'UTR	201	3'	NA						NA		138250	Cutis laxa, AD 3, 616603 (3) AD;Cutis laxa, AR, type IIIA, 219150 (3) AR;Spastic paraplegia 9A, AD, 601162 (3) AD;Spastic paraplegia 9B, AR, 616586 (3) AR	AD;AR	full=3
DEL_10:95652847-95653023	10	95652847	95653023	-177	DEL	0.000237869	1	0.000275179	0.000294291	0	0	q24.1	ALDH18A1	NM_001017423	0	intron2-intron2	CDS	266	5'	NA						NA		138250	Cutis laxa, AD 3, 616603 (3) AD;Cutis laxa, AR, type IIIA, 219150 (3) AR;Spastic paraplegia 9A, AD, 601162 (3) AD;Spastic paraplegia 9B, AR, 616586 (3) AR	AD;AR	full=3
DEL_10:95809828-95810098	10	95809828	95810098	-271	DEL	0.0288519	97	0.0259918	0.0264511	0.0698925	0.031746	q24.1	ENTPD1	NM_001098175	0	intron1-intron1	CDS	13138	3'	NA						NA		601752	Spastic paraplegia 64, AR, 615683 (3) AR	AR	full=1
DEL_10:95809828-95810098	10	95809828	95810098	-271	DEL	0.0288519	97	0.0259918	0.0264511	0.0698925	0.031746	q24.1	ENTPD1-AS1	NR_038444	0	intron4-intron4	UTR	24583	3'	NA						NA					full=1
DEL_10:95840667-95843682	10	95840667	95843682	-3016	DEL	0.000230734	1	0.000266951	0.000285714	0	0	q24.1	ENTPD1-AS1	NR_038444	0	intron4-intron4	UTR	3709	5'	NA						NA					full=4
DEL_10:95840667-95843682	10	95840667	95843682	-3016	DEL	0.000230734	1	0.000266951	0.000285714	0	0	q24.1	ENTPD1	NM_001098175	9	intron3-intron4	CDS	793	3'	NA						NA		601752	Spastic paraplegia 64, AR, 615683 (3) AR	AR	full=4
DEL_10:9588591-9588735	10	9588591	9588735	-145	DEL	0.000796178	3	0.000922509	0.000987492	0	0	NA	NA	NA	NA	NA	NA	NA	NA	NA	NA	NA	NA	NA	NA	NA	NA	NA	NA	NA	NA
DEL_10:960674-960780	10	960674	960780	-107	DEL	0.000846024	2	0	0	0	0.0126582	NA	NA	NA	NA	NA	NA	NA	NA	NA	NA	NA	NA	NA	NA	NA	NA	NA	NA	NA	NA
DEL_10:96396556-96404277	10	96396556	96404277	-7722	DEL	0.00069029	3	0.000798297	0.000854214	0	0	q24.1	TLL2	NM_012465	3	intron10-intron11	CDS	536	3'	NA						NA					full=1
DEL_10:96521593-96521858	10	96521593	96521858	-266	DEL	0.00495049	11	0.00560652	0.00488069	0	0	q24.1	TM9SF3	NM_020123	0	exon15-exon15	3'UTR	472	3'	NA						NA					full=3
DEL_10:9660368-9664479	10	9660368	9664479	-4112	DEL	0.000956023	4	0.00110926	0.00118906	0	0	NA	NA	NA	NA	NA	NA	NA	NA	NA	NA	NA	NA	NA	NA	NA	NA	NA	NA	NA	NA
DEL_10:96777390-96777699	10	96777390	96777699	-310	DEL	0.118687	470	0.0989461	0.0982478	0.188525	0.286667	NA	NA	NA	NA	NA	NA	NA	NA	NA	NA	NA	NA	NA	NA	NA	NA	NA	NA	NA	NA
DEL_10:96936727-96936803	10	96936727	96936803	-77	DEL	0.00636631	26	0.000284091	0.000303951	0.0669291	0.0258065	q24.1	LCOR	NM_001170765	0	intron4-intron4	5'UTR	7309	3'	NA						NA					full=3
DEL_10:9716055-9744822	10	9716055	9744822	-28768	DEL	0.000238663	1	0	0	0.00381679	0	NA	NA	NA	NA	NA	NA	NA	NA	NA	NA	NA	NA	NA	NA	NA	NA	NA	NA	NA	NA
DEL_10:97208994-97211752	10	97208994	97211752	-2759	DEL	0.000460617	2	0.000266099	0.000284738	0.00387597	0	q24.1	ARHGAP19-SLIT1	NR_037909	0	intron11-intron11	UTR	17394	5'	NA						NA					full=1
DEL_10:97411049-97417840	10	97411049	97417840	-6792	DEL	0.000230097	1	0	0	0.00381679	0	NA	NA	NA	NA	NA	NA	NA	NA	NA	NA	NA	NA	NA	NA	NA	NA	NA	NA	NA	NA
DEL_10:97560822-97561771	10	97560822	97561771	-950	DEL	0.00668511	29	0.00719616	0.00770108	0.00763359	0	q24.2	UBTD1	NM_024954	0	intron1-intron1	CDS	6142	3'	NA						NA					full=3
DEL_10:97657811-97657870	10	97657811	97657870	-60	DEL	0.147584	562	0.150488	0.150098	0.0882353	0.163265	q24.2	PI4K2A	NM_018425	0	intron4-intron4	CDS	837	5'	NA						NA					full=1
DEL_10:97659156-97660418	10	97659156	97660418	-1263	DEL	0.00161887	7	0	0	0.00381679	0.0185185	q24.2	PI4K2A	NM_018425	0	intron4-intron4	CDS	2182	5'	NA						NA					full=1
DEL_10:97683862-97684691	10	97683862	97684691	-830	DEL	0.000468604	2	0	0	0	0.00632911	q24.2	AVPI1	NM_021732	0	intron1-intron1	5'UTR	2074	5'	NA						NA					full=1
DEL_10:97692659-97693801	10	97692659	97693801	-1143	DEL	0.000231267	1	0.000267523	0.000286205	0	0	NA	NA	NA	NA	NA	NA	NA	NA	NA	NA	NA	NA	NA	NA	NA	NA	NA	NA	NA	NA
DEL_10:97956518-97956687	10	97956518	97956687	-170	DEL	0.0299857	126	0.0313704	0.0300885	0.0357143	0.00949367	q24.2	CRTAC1	NM_018058	0	intron2-intron2	CDS	20152	3'	NA						NA					full=1
DEL_10:97983249-97983587	10	97983249	97983587	-339	DEL	0.00362669	15	0	0	0.008	0.0408805	q24.2	CRTAC1	NM_018058	0	intron2-intron2	CDS	27550	5'	NA						NA					full=1
DEL_10:98075408-98077721	10	98075408	98077721	-2314	DEL	0.00120715	5	0	0	0	0.015528	NA	NA	NA	NA	NA	NA	NA	NA	NA	NA	NA	NA	NA	NA	NA	NA	NA	NA	NA	NA
DEL_10:98265361-98265697	10	98265361	98265697	-337	DEL	0.367854	1467	0.372174	0.37531	0.365854	0.318493	q24.2	LOXL4	NM_032211	0	intron1-intron1	5'UTR	2310	3'	NA						NA					full=1
DEL_10:98616058-98619218	10	98616058	98619218	-3161	DEL	0.000693161	3	0.000802139	0.000858615	0	0	q24.2	HPSE2	NM_021828	0	intron8-intron8	CDS	1040	3'	NA						NA		613469	Urofacial syndrome 1, 236730 (3) AR	AR	full=3
DEL_10:98737222-98737531	10	98737222	98737531	-310	DEL	0.201259	799	0.20763	0.205552	0.153846	0.165563	q24.2	HPSE2	NM_021828	0	intron4-intron4	CDS	6351	5'	NA						NA		613469	Urofacial syndrome 1, 236730 (3) AR	AR	full=1
DEL_10:99188357-99191540	10	99188357	99191540	-3184	DEL	0.000231054	1	0.000267237	0.000286041	0	0	q24.2	HPSE2	NM_021828	0	intron2-intron2	CDS	40807	5'	NA						NA		613469	Urofacial syndrome 1, 236730 (3) AR	AR	full=3
DEL_10:99192867-99193889	10	99192867	99193889	-1023	DEL	0.000232126	1	0.00026824	0.000287026	0	0	q24.2	HPSE2	NM_021828	0	intron2-intron2	CDS	38458	5'	NA						NA		613469	Urofacial syndrome 1, 236730 (3) AR	AR	full=3
DEL_10:99286146-99289397	10	99286146	99289397	-3252	DEL	0.000699953	3	0.000809935	0.000578035	0	0	NA	NA	NA	NA	NA	NA	NA	NA	NA	NA	NA	NA	NA	NA	NA	NA	NA	NA	NA	NA
DEL_10:99302336-99302396	10	99302336	99302396	-61	DEL	0.0229462	81	0.0249671	0.0255781	0.0186916	0.00367647	NA	NA	NA	NA	NA	NA	NA	NA	NA	NA	NA	NA	NA	NA	NA	NA	NA	NA	NA	NA
DEL_10:99559273-99562593	10	99559273	99562593	-3321	DEL	0.000925497	4	0.00107066	0.00114548	0	0	NA	NA	NA	NA	NA	NA	NA	NA	NA	NA	NA	NA	NA	NA	NA	NA	NA	NA	NA	NA
DEL_11:100396810-100397117	11	100396810	100397117	-308	DEL	0.182253	534	0.203922	0.204526	0.0406977	0.0336538	NA	NA	NA	NA	NA	NA	NA	NA	NA	NA	NA	NA	NA	NA	NA	NA	NA	NA	NA	NA
DEL_11:100529360-100643573	11	100529360	100643573	-114214	DEL	0.00115527	5	0.00133618	0.00143021	0	0	NA	NA	NA	NA	NA	NA	NA	NA	NA	NA	NA	NA	NA	NA	NA	NA	NA	NA	NA	NA
DEL_11:100567919-100568065	11	100567919	100568065	-147	DEL	0.098772	370	0.100994	0.100667	0.0974576	0.0753425	NA	NA	NA	NA	NA	NA	NA	NA	NA	NA	NA	NA	NA	NA	NA	NA	NA	NA	NA	NA
DEL_11:100913703-100917100	11	100913703	100917100	-3398	DEL	0.00119962	5	0.00111297	0.00119261	0.00387597	0	q22.1	ARHGAP42	NM_001367945	0	intron7-intron7	CDS	150	5'	NA						NA					full=3
DEL_11:10092237-10093842	11	10092237	10093842	-1606	DEL	0.0002331	1	0.000270124	0.000289184	0	0	p15.4	SBF2	NM_030962	0	intron2-intron2	CDS	49256	3'	NA						NA		607697	Charcot-Marie-Tooth disease, type 4B2, 604563 (3) AR	AR	full=3
DEL_11:100923469-100925561	11	100923469	100925561	-2093	DEL	0.00140056	6	0	0	0.00381679	0.0153374	q22.1	ARHGAP42	NM_001367945	0	intron8-intron8	CDS	1865	5'	NA						NA					full=1
DEL_11:10117912-10120675	11	10117912	10120675	-2764	DEL	0.000461255	2	0.000533618	0.000571102	0	0	p15.4	SBF2	NM_030962	0	intron2-intron2	CDS	73226	5'	NA						NA		607697	Charcot-Marie-Tooth disease, type 4B2, 604563 (3) AR	AR	full=3
DEL_11:101201733-101203640	11	101201733	101203640	-1908	DEL	0.000230734	1	0	0	0	0.00308642	NA	NA	NA	NA	NA	NA	NA	NA	NA	NA	NA	NA	NA	NA	NA	NA	NA	NA	NA	NA
DEL_11:101275926-101275978	11	101275926	101275978	-53	DEL	0.000394011	1	0	0	0	0.00490196	NA	NA	NA	NA	NA	NA	NA	NA	NA	NA	NA	NA	NA	NA	NA	NA	NA	NA	NA	NA
DEL_11:10135219-10146463	11	10135219	10146463	-11245	DEL	0.00184077	8	0.00212879	0.00199317	0	0	p15.4	SBF2	NM_030962	0	intron2-intron2	CDS	47438	5'	NA						NA		607697	Charcot-Marie-Tooth disease, type 4B2, 604563 (3) AR	AR	full=3
DEL_11:101506245-101512959	11	101506245	101512959	-6715	DEL	0.000232775	1	0	0	0	0.00322581	q22.1	TRPC6	NM_004621	0	intron1-intron1	CDS	1447	3'	NA						NA		603652	Glomerulosclerosis, focal segmental, 2, 603965 (3) AD	AD	full=3
DEL_11:101546041-101546372	11	101546041	101546372	-332	DEL	0.569282	1364	0.562927	0.560606	0.634615	0.584211	q22.1	TRPC6	NM_004621	0	intron1-intron1	CDS	36961	5'	NA						NA		603652	Glomerulosclerosis, focal segmental, 2, 603965 (3) AD	AD	full=3
DEL_11:101573886-101574722	11	101573886	101574722	-837	DEL	0.0360755	107	0.0291339	0.0286678	0.0833333	0.0726496	q22.1	TRPC6	NM_004621	0	intron1-intron1	CDS	8611	5'	NA						NA		603652	Glomerulosclerosis, focal segmental, 2, 603965 (3) AD	AD	full=3
DEL_11:101934311-101935822	11	101934311	101935822	-1512	DEL	0.000263852	1	0	0	0.0042735	0	q22.1	CEP126	NM_001363543	0	intron2-intron2	5'UTR	8442	3'	NA						NA					full=3
DEL_11:102018040-102023582	11	102018040	102023582	-5543	DEL	0.00092081	4	0	0	0	0.0122699	NA	NA	NA	NA	NA	NA	NA	NA	NA	NA	NA	NA	NA	NA	NA	NA	NA	NA	NA	NA
DEL_11:102022401-102025857	11	102022401	102025857	-3457	DEL	0.000460829	2	0.000532765	0.000285063	0	0	NA	NA	NA	NA	NA	NA	NA	NA	NA	NA	NA	NA	NA	NA	NA	NA	NA	NA	NA	NA
DEL_11:10203587-10210485	11	10203587	10210485	-6899	DEL	0.00598802	26	0.00665956	0.00684151	0.00381679	0	p15.4	SBF2	NM_030962	0	intron1-intron1	CDS	9600	3'	NA						NA		607697	Charcot-Marie-Tooth disease, type 4B2, 604563 (3) AR	AR	full=3
DEL_11:102174596-102180674	11	102174596	102180674	-6079	DEL	0.000460829	2	0.000533049	0.000570451	0	0	q22.1	YAP1	NM_001130145	0	intron3-intron3	CDS	5343	3'	NA						NA		606608	Coloboma, ocular, with or without hearing impairment, cleft lip/palate, and/or mental retardation, 120433 (3) AD	AD	full=3
DEL_11:102264692-102266633	11	102264692	102266633	-1942	DEL	0.000460405	2	0.000532481	0.000569801	0	0	NA	NA	NA	NA	NA	NA	NA	NA	NA	NA	NA	NA	NA	NA	NA	NA	NA	NA	NA	NA
DEL_11:102273217-102278355	11	102273217	102278355	-5139	DEL	0.000230415	1	0.000266525	0.000285225	0	0	NA	NA	NA	NA	NA	NA	NA	NA	NA	NA	NA	NA	NA	NA	NA	NA	NA	NA	NA	NA
DEL_11:102281901-102286983	11	102281901	102286983	-5083	DEL	0.00184672	8	0.00213675	0.00228702	0	0	NA	NA	NA	NA	NA	NA	NA	NA	NA	NA	NA	NA	NA	NA	NA	NA	NA	NA	NA	NA
DEL_11:10229509-10232777	11	10229509	10232777	-3269	DEL	0.00115207	5	0.000266383	0.000285063	0.0152672	0	p15.4	SBF2	NM_030962	0	intron1-intron1	CDS	35522	3'	NA						NA		607697	Charcot-Marie-Tooth disease, type 4B2, 604563 (3) AR	AR	full=3
DEL_11:10238500-10239767	11	10238500	10239767	-1268	DEL	0.0533148	230	0.0549303	0.0556193	0.0859375	0.00920245	p15.4	SBF2	NM_030962	0	intron1-intron1	CDS	44513	3'	NA						NA		607697	Charcot-Marie-Tooth disease, type 4B2, 604563 (3) AR	AR	full=1
DEL_11:102432853-102436755	11	102432853	102436755	-3903	DEL	0.0172811	75	0.0189232	0.0193953	0.00763359	0.00613497	q22.2	TMEM123	NM_052932	0	intron2-intron2	CDS	12056	5'	NA						NA					full=1
DEL_11:102475948-102476780	11	102475948	102476780	-833	DEL	0.000232883	1	0	0	0	0.003125	q22.2	LOC102723838	NR_135076	0	intron1-intron1	UTR	8580	5'	NA						NA					full=3
DEL_11:102500735-102507739	11	102500735	102507739	-7005	DEL	0.000230309	1	0	0	0.00381679	0	NA	NA	NA	NA	NA	NA	NA	NA	NA	NA	NA	NA	NA	NA	NA	NA	NA	NA	NA	NA
DEL_11:102860373-102860578	11	102860373	102860578	-206	DEL	0.00152207	6	0	0	0	0.0194805	NA	NA	NA	NA	NA	NA	NA	NA	NA	NA	NA	NA	NA	NA	NA	NA	NA	NA	NA	NA
DEL_11:102880374-102882073	11	102880374	102882073	-1700	DEL	0.0803903	346	0.0518817	0.0532527	0.206107	0.307453	NA	NA	NA	NA	NA	NA	NA	NA	NA	NA	NA	NA	NA	NA	NA	NA	NA	NA	NA	NA
DEL_11:103425330-103518035	11	103425330	103518035	-92706	DEL	0.000267523	1	0.000312305	0.000334225	0	0	q22.3	DYNC2H1	NM_001080463	4	intron85-txEnd	CDS-3'UTR	10612	3'	NA				dbVar:nssv17972268	11:103455166-103479253	1	Asphyxiating_thoracic_dystrophy_3;Jeune_thoracic_dystrophy	603297	Short-rib thoracic dysplasia 3 with or without polydactyly, 613091 (3) AR,Digenic recessive	AR,Digenic recessive	full=5
DEL_11:103577129-103577289	11	103577129	103577289	-161	DEL	0.000267094	1	0	0	0.00431034	0	NA	NA	NA	NA	NA	NA	NA	NA	NA	NA	NA	NA	NA	NA	NA	NA	NA	NA	NA	NA
DEL_11:103723086-103723282	11	103723086	103723282	-197	DEL	0.000237643	1	0	0	0	0.00318471	NA	NA	NA	NA	NA	NA	NA	NA	NA	NA	NA	NA	NA	NA	NA	NA	NA	NA	NA	NA
DEL_11:103895901-103897511	11	103895901	103897511	-1611	DEL	0.000232558	1	0.000269251	0.000288351	0	0	NA	NA	NA	NA	NA	NA	NA	NA	NA	NA	NA	NA	NA	NA	NA	NA	NA	NA	NA	NA
DEL_11:103981010-103985730	11	103981010	103985730	-4721	DEL	0.00669958	19	0	0	0.0108696	0.0720339	q22.3	PDGFD	NM_025208	0	intron3-intron3	CDS	10334	5'	NA						NA					full=3
DEL_11:104045678-104047741	11	104045678	104047741	-2064	DEL	0.143955	543	0.151515	0.153948	0.126087	0.0779221	q22.3	PDGFD	NM_025208	0	intron1-intron1	CDS	45423	3'	NA						NA					full=1
DEL_11:104078802-104078900	11	104078802	104078900	-99	DEL	0.379149	1462	0.328097	0.324886	0.608333	0.751634	q22.3	PDGFD	NM_025208	0	intron1-intron1	CDS	78547	3'	NA						NA					full=1
DEL_11:104139745-104140090	11	104139745	104140090	-346	DEL	0.66926	2495	0.657812	0.655705	0.706897	0.763514	q22.3	PDGFD	NM_025208	0	intron1-intron1	CDS	23713	5'	NA						NA					full=3
DEL_11:104309652-104309996	11	104309652	104309996	-345	DEL	0.980868	4204	0.998653	0.998558	0.969231	0.780255	NA	NA	NA	NA	NA	NA	NA	NA	NA	NA	NA	NA	NA	NA	NA	NA	NA	NA	NA	NA
DEL_11:104397020-104402502	11	104397020	104402502	-5483	DEL	0.679853	2767	0.710676	0.709726	0.524793	0.447712	NA	NA	NA	NA	NA	NA	NA	NA	NA	NA	NA	NA	NA	NA	NA	NA	NA	NA	NA	NA
DEL_11:104445365-104450035	11	104445365	104450035	-4671	DEL	0.00760234	26	0.00137363	0.00147059	0.00438596	0.075	NA	NA	NA	NA	NA	NA	NA	NA	NA	NA	NA	NA	NA	NA	NA	NA	NA	NA	NA	NA
DEL_11:104847653-104847738	11	104847653	104847738	-86	DEL	0.000313087	1	0.000367107	0	0	0	NA	NA	NA	NA	NA	NA	NA	NA	NA	NA	NA	NA	NA	NA	NA	NA	NA	NA	NA	NA
DEL_11:10514685-10516566	11	10514685	10516566	-1882	DEL	0.000470588	2	0.000544959	0.000583771	0	0	p15.4	RNF141	NM_016422	21	intron5-exon6	CDS-3'UTR	381	3'	NA						NA					full=3
DEL_11:105178357-105198730	11	105178357	105198730	-20374	DEL	0.000460193	2	0	0	0	0.00613497	NA	NA	NA	NA	NA	NA	NA	NA	NA	NA	NA	NA	NA	NA	NA	NA	NA	NA	NA	NA
DEL_11:105202893-105206673	11	105202893	105206673	-3781	DEL	0.000461255	2	0	0	0	0.00613497	NA	NA	NA	NA	NA	NA	NA	NA	NA	NA	NA	NA	NA	NA	NA	NA	NA	NA	NA	NA
DEL_11:105280717-105280882	11	105280717	105280882	-166	DEL	0.0113314	32	0.000824402	0.000441696	0.00588235	0.127193	NA	NA	NA	NA	NA	NA	NA	NA	NA	NA	NA	NA	NA	NA	NA	NA	NA	NA	NA	NA
DEL_11:105347625-105347696	11	105347625	105347696	-72	DEL	0.00239398	7	0	0	0.00537634	0.0272727	NA	NA	NA	NA	NA	NA	NA	NA	NA	NA	NA	NA	NA	NA	NA	NA	NA	NA	NA	NA
DEL_11:10535997-10539701	11	10535997	10539701	-3705	DEL	0.000461681	2	0.000533903	0.000571429	0	0	p15.4	RNF141	NM_016422	0	intron1-intron1	5'UTR	1420	5'	NA						NA					full=3
DEL_11:105422742-105428179	11	105422742	105428179	-5438	DEL	0.0229912	99	0.00429876	0.0040253	0.0384615	0.225309	NA	NA	NA	NA	NA	NA	NA	NA	NA	NA	NA	NA	NA	NA	NA	NA	NA	NA	NA	NA
DEL_11:105486321-105486583	11	105486321	105486583	-263	DEL	0.00213878	9	0.00192519	0.00176991	0.00787402	0	NA	NA	NA	NA	NA	NA	NA	NA	NA	NA	NA	NA	NA	NA	NA	NA	NA	NA	NA	NA
DEL_11:105552964-105577693	11	105552964	105577693	-24730	DEL	0.000230097	1	0	0	0.00381679	0	NA	NA	NA	NA	NA	NA	NA	NA	NA	NA	NA	NA	NA	NA	NA	NA	NA	NA	NA	NA
DEL_11:105571419-105571586	11	105571419	105571586	-168	DEL	0.000487805	2	0.00056338	0.000602047	0	0	NA	NA	NA	NA	NA	NA	NA	NA	NA	NA	NA	NA	NA	NA	NA	NA	NA	NA	NA	NA
DEL_11:105852766-105853096	11	105852766	105853096	-331	DEL	0.106926	352	0.113798	0.112891	0.0779817	0.0572519	q22.3	GRIA4	NM_001077244	0	intron4-intron4	CDS	8927	3'	NA						NA		138246	Neurodevelopmental disorder with or without seizures and gait abnormalities, 617864 (3) AD	AD	full=1
DEL_11:1058849-1060225	11	1058849	1060225	-1377	DEL	0.00529466	23	0	0	0.0115385	0.0613497	NA	NA	NA	NA	NA	NA	NA	NA	NA	NA	NA	NA	NA	NA	NA	NA	NA	NA	NA	NA
DEL_11:105894779-105895099	11	105894779	105895099	-321	DEL	0.230056	571	0.230064	0.223425	0.25	0.213415	q22.3	GRIA4	NM_001077244	0	intron6-intron6	CDS	3169	3'	NA						NA		138246	Neurodevelopmental disorder with or without seizures and gait abnormalities, 617864 (3) AD	AD	full=3
DEL_11:105998523-105999015	11	105998523	105999015	-493	DEL	0.000274424	1	0	0	0	0.00357143	NA	NA	NA	NA	NA	NA	NA	NA	NA	NA	NA	NA	NA	NA	NA	NA	NA	NA	NA	NA
DEL_11:106170079-106170132	11	106170079	106170132	-54	DEL	0.000503271	2	0	0	0	0.00694444	NA	NA	NA	NA	NA	NA	NA	NA	NA	NA	NA	NA	NA	NA	NA	NA	NA	NA	NA	NA
DEL_11:106264912-106265355	11	106264912	106265355	-444	DEL	0.000243784	1	0.000282805	0.00030248	0	0	NA	NA	NA	NA	NA	NA	NA	NA	NA	NA	NA	NA	NA	NA	NA	NA	NA	NA	NA	NA
DEL_11:106394098-106394276	11	106394098	106394276	-179	DEL	0.00186468	7	0	0	0.015625	0.0106383	NA	NA	NA	NA	NA	NA	NA	NA	NA	NA	NA	NA	NA	NA	NA	NA	NA	NA	NA	NA
DEL_11:106525808-106534429	11	106525808	106534429	-8622	DEL	0.00677789	26	0.00699939	0.00715215	0.00826446	0.00324675	NA	NA	NA	NA	NA	NA	NA	NA	NA	NA	NA	NA	NA	NA	NA	NA	NA	NA	NA	NA
DEL_11:106712515-106712656	11	106712515	106712656	-142	DEL	0.00489476	20	0	0	0.016	0.0522876	q22.3	GUCY1A2	NM_000855	0	intron6-intron6	CDS	3849	3'	NA						NA					full=3
DEL_11:106725141-106725439	11	106725141	106725439	-299	DEL	0.50768	1851	0.499361	0.5	0.614035	0.513986	q22.3	GUCY1A2	NM_000855	0	intron6-intron6	CDS	16475	3'	NA						NA					full=1
DEL_11:106748749-106751544	11	106748749	106751544	-2796	DEL	0.0048216	20	0.00504767	0.00509898	0.00775194	0	q22.3	GUCY1A2	NM_000855	0	intron6-intron6	CDS	24894	5'	NA						NA					full=3
DEL_11:106915512-106918844	11	106915512	106918844	-3333	DEL	0.20361	722	0.211831	0.210099	0.260504	0.0673759	q22.3	GUCY1A2	NM_000855	0	intron4-intron4	CDS	20615	5'	NA						NA					full=1
DEL_11:107253643-107258489	11	107253643	107258489	-4847	DEL	0.000692201	3	0	0	0.00769231	0.00306748	NA	NA	NA	NA	NA	NA	NA	NA	NA	NA	NA	NA	NA	NA	NA	NA	NA	NA	NA	NA
DEL_11:107287884-107287940	11	107287884	107287940	-57	DEL	0.212441	806	0.212799	0.211765	0.211207	0.209459	NA	NA	NA	NA	NA	NA	NA	NA	NA	NA	NA	NA	NA	NA	NA	NA	NA	NA	NA	NA
DEL_11:107303862-107303921	11	107303862	107303921	-60	DEL	0.000241546	1	0	0	0	0.00328947	NA	NA	NA	NA	NA	NA	NA	NA	NA	NA	NA	NA	NA	NA	NA	NA	NA	NA	NA	NA
DEL_11:107465320-107477472	11	107465320	107477472	-12153	DEL	0.00100452	4	0	0	0	0.0128205	NA	NA	NA	NA	NA	NA	NA	NA	NA	NA	NA	NA	NA	NA	NA	NA	NA	NA	NA	NA
DEL_11:107638903-107639042	11	107638903	107639042	-140	DEL	0.0016269	6	0.00187852	0.00201613	0	0	q22.3	ELMOD1	NM_001130037	0	intron6-intron6	CDS	3138	5'	NA						NA					full=3
DEL_11:107770031-107770118	11	107770031	107770118	-88	DEL	0.0120735	46	0.000305437	0.000326584	0.0720339	0.0933333	NA	NA	NA	NA	NA	NA	NA	NA	NA	NA	NA	NA	NA	NA	NA	NA	NA	NA	NA	NA
DEL_11:107913392-107917685	11	107913392	107917685	-4294	DEL	0.228883	943	0.238189	0.237048	0.189516	0.155063	NA	NA	NA	NA	NA	NA	NA	NA	NA	NA	NA	NA	NA	NA	NA	NA	NA	NA	NA	NA
DEL_11:10830478-10833263	11	10830478	10833263	-2786	DEL	0.000230734	1	0.000266951	0.000285551	0	0	NA	NA	NA	NA	NA	NA	NA	NA	NA	NA	NA	NA	NA	NA	NA	NA	NA	NA	NA	NA
DEL_11:108456404-108458270	11	108456404	108458270	-1867	DEL	0.00184928	8	0.00214018	0.00200343	0	0	q22.3	C11orf65	NM_001330368	0	intron2-intron2	CDS	3208	5'	NA						NA					full=3
DEL_11:108743265-108743324	11	108743265	108743324	-60	DEL	0.000260281	1	0	0	0	0.0033557	q22.3	DDX10	NM_004398	0	intron13-intron13	CDS	19803	5'	NA						NA					full=3
DEL_11:108863893-108864000	11	108863893	108864000	-108	DEL	0.00217628	8	0.000945776	0.00101283	0.00934579	0.0103448	q22.3	DDX10	NM_004398	0	intron16-intron16	CDS	11684	5'	NA						NA					full=3
DEL_11:108931790-108933398	11	108931790	108933398	-1609	DEL	0.00177755	7	0	0	0.00396825	0.0196078	q22.3	DDX10	NM_004398	0	intron17-intron17	CDS	6847	3'	NA						NA					full=1
DEL_11:109219702-109219820	11	109219702	109219820	-119	DEL	0.0545506	193	0.0617608	0.0612245	0.00446429	0.0148148	NA	NA	NA	NA	NA	NA	NA	NA	NA	NA	NA	NA	NA	NA	NA	NA	NA	NA	NA	NA
DEL_11:109389050-109389273	11	109389050	109389273	-224	DEL	0.000273373	1	0	0	0	0.00344828	NA	NA	NA	NA	NA	NA	NA	NA	NA	NA	NA	NA	NA	NA	NA	NA	NA	NA	NA	NA
DEL_11:10991983-10995376	11	10991983	10995376	-3394	DEL	0.000461894	2	0.000534474	0.000572082	0	0	NA	NA	NA	NA	NA	NA	NA	NA	NA	NA	NA	NA	NA	NA	NA	NA	NA	NA	NA	NA
DEL_11:110105974-110106301	11	110105974	110106301	-328	DEL	0.71899	2991	0.715243	0.71262	0.773438	0.717391	q22.3	ZC3H12C	NM_033390	0	intron1-intron1	CDS	12542	5'	NA						NA					full=3
DEL_11:110156113-110156165	11	110156113	110156165	-53	DEL	0.757911	3018	0.78143	0.78179	0.66087	0.549296	q22.3	ZC3H12C	NM_033390	0	intron3-intron3	CDS	3055	5'	NA						NA					full=1
DEL_11:110201177-110203417	11	110201177	110203417	-2241	DEL	0.00257491	11	0.00298265	0.00318841	0	0	q22.3	RDX	NM_001260493	0	intron14-intron14	CDS	1499	3'	NA						NA		179410	Deafness, AR 24, 611022 (3) AR	AR	full=3
DEL_11:110431248-110432281	11	110431248	110432281	-1034	DEL	0.000232775	1	0	0	0	0.00308642	q22.3	FDX1	NM_004109	0	intron1-intron1	CDS	943	5'	NA						NA					full=3
DEL_11:111040923-111041095	11	111040923	111041095	-173	DEL	0.0856079	207	0.0938086	0.0901722	0.0238095	0.025	NA	NA	NA	NA	NA	NA	NA	NA	NA	NA	NA	NA	NA	NA	NA	NA	NA	NA	NA	NA
DEL_11:111293486-111297464	11	111293486	111297464	-3979	DEL	0.000920387	4	0.0010644	0.00113895	0	0	q23.1	COLCA1	NR_169243	0	exon2-exon2	UTR	1202	3'	NA						NA					full=3
DEL_11:111445632-111450755	11	111445632	111450755	-5124	DEL	0.000230097	1	0.000266099	0.000284738	0	0	NA	NA	NA	NA	NA	NA	NA	NA	NA	NA	NA	NA	NA	NA	NA	NA	NA	NA	NA	NA
DEL_11:112112626-112114535	11	112112626	112114535	-1910	DEL	0.00108637	4	0.000943396	0.00100942	0.00454545	0	NA	NA	NA	NA	NA	NA	NA	NA	NA	NA	NA	NA	NA	NA	NA	NA	NA	NA	NA	NA
DEL_11:112174943-112213941	11	112174943	112213941	-38999	DEL	0.000230097	1	0.000266099	0.000284738	0	0	q23.1	BCO2	NM_031938	76	txStart-intron9	5'UTR-CDS	80	5'	NA						NA					full=3
DEL_11:112292850-112297886	11	112292850	112297886	-5037	DEL	0.00713628	31	0.00825346	0.00883191	0	0	q23.1	LINC02762	NR_126004	0	intron1-intron2	UTR	876	3'	NA						NA					full=3
DEL_11:112392865-112396582	11	112392865	112396582	-3718	DEL	0.00161663	7	0.00187066	0.00200229	0	0	NA	NA	NA	NA	NA	NA	NA	NA	NA	NA	NA	NA	NA	NA	NA	NA	NA	NA	NA	NA
DEL_11:112428696-112432799	11	112428696	112432799	-4104	DEL	0.000231589	1	0.000268097	0.000287026	0	0	NA	NA	NA	NA	NA	NA	NA	NA	NA	NA	NA	NA	NA	NA	NA	NA	NA	NA	NA	NA
DEL_11:112494768-112494845	11	112494768	112494845	-78	DEL	0.000503271	2	0.000581395	0.000620732	0	0	q23.1	LINC02763	NR_120559	0	intron2-intron2	UTR	8989	5'	NA						NA					full=3
DEL_11:112497063-112498427	11	112497063	112498427	-1365	DEL	0.000462321	2	0.000534759	0.00057241	0	0	q23.1	LINC02763	NR_120559	0	intron2-intron2	UTR	11284	5'	NA						NA					full=1
DEL_11:112561792-112564653	11	112561792	112564653	-2862	DEL	0.00115154	5	0.00133191	0.00142531	0	0	NA	NA	NA	NA	NA	NA	NA	NA	NA	NA	NA	NA	NA	NA	NA	NA	NA	NA	NA	NA
DEL_11:112621932-112625482	11	112621932	112625482	-3551	DEL	0.000460617	2	0.000532765	0.000570125	0	0	NA	NA	NA	NA	NA	NA	NA	NA	NA	NA	NA	NA	NA	NA	NA	NA	NA	NA	NA	NA
DEL_11:112747020-112747425	11	112747020	112747425	-406	DEL	0.235168	991	0.254665	0.255718	0.174603	0.0597484	NA	NA	NA	NA	NA	NA	NA	NA	NA	NA	NA	NA	NA	NA	NA	NA	NA	NA	NA	NA
DEL_11:11279855-11284022	11	11279855	11284022	-4168	DEL	0.00069029	3	0	0	0	0.00920245	p15.4	GALNT18	NM_001363464	0	intron9-intron9	CDS	8565	3'	NA						NA					full=3
DEL_11:113091225-113091290	11	113091225	113091290	-66	DEL	0.00135062	5	0.00157431	0.00168691	0	0	q23.2	NCAM1	NM_001076682	0	intron1-intron1	CDS	111088	3'	NA						NA					full=3
DEL_11:113116653-113119226	11	113116653	113119226	-2574	DEL	0.0026341	11	0	0	0.00390625	0.0308642	q23.2	NCAM1	NM_001076682	0	intron1-intron1	CDS	83152	3'	NA						NA					full=3
DEL_11:11338097-11338233	11	11338097	11338233	-137	DEL	0.000510465	2	0.000588582	0.000632111	0	0	p15.4	GALNT18	NM_001363464	0	intron6-intron6	CDS	5266	3'	NA						NA					full=3
DEL_11:11338297-11338420	11	11338297	11338420	-124	DEL	0.00180412	7	0.00207962	0.00222788	0	0	p15.4	GALNT18	NM_001363464	0	intron6-intron6	CDS	5466	3'	NA						NA					full=3
DEL_11:11358071-11359481	11	11358071	11359481	-1411	DEL	0.259725	1095	0.262665	0.262382	0.238462	0.243827	p15.4	GALNT18	NM_001363464	0	intron6-intron6	CDS	13033	5'	NA						NA					full=3
DEL_11:113688742-113692145	11	113688742	113692145	-3404	DEL	0.000921234	4	0.00106553	0.000855188	0	0	q23.2	TMPRSS5	NM_001288751	29	intron9-intron12	CDS	468	3'	NA						NA					full=3
DEL_11:113688847-113692114	11	113688847	113692114	-3268	DEL	0.000921234	4	0.00106553	0.000855188	0	0	q23.2	TMPRSS5	NM_001288751	29	intron9-intron12	CDS	573	3'	NA						NA					full=3
DEL_11:113801677-113803157	11	113801677	113803157	-1481	DEL	0.00207469	9	0.0024	0.00256849	0	0	q23.2	USP28	NM_001301029	0	intron20-exon21	CDS	0	5'	NA						NA					full=3
DEL_11:113803877-113804673	11	113803877	113804673	-797	DEL	0.00234852	10	0.00272035	0.00291206	0	0	q23.2	USP28	NM_001301029	0	exon18-intron18	CDS	0	3'	NA						NA					full=3
DEL_11:113812502-113813883	11	113812502	113813883	-1382	DEL	0.00162112	7	0.00187567	0.00200688	0	0	q23.2	USP28	NM_001346273	0	exon15-txEnd	CDS-3'UTR	72	3'	NA						NA					full=3
DEL_11:113827360-113829197	11	113827360	113829197	-1838	DEL	0.0011526	5	0.00133333	0.00142694	0	0	q23.2	USP28	NM_001346265	0	exon10-intron11	5'UTR-CDS	0	3'	NA						NA					full=3
DEL_11:113829344-113830866	11	113829344	113830866	-1523	DEL	0.000691882	3	0.000800427	0.000856653	0	0	q23.2	USP28	NM_001301029	0	intron7-exon8	CDS	0	5'	NA						NA					full=3
DEL_11:114015548-114015676	11	114015548	114015676	-129	DEL	0.00073928	3	0.000853728	0.00091352	0	0	NA	NA	NA	NA	NA	NA	NA	NA	NA	NA	NA	NA	NA	NA	NA	NA	NA	NA	NA	NA
DEL_11:114515737-114515849	11	114515737	114515849	-113	DEL	0.152564	595	0.13968	0.140407	0.152893	0.304196	NA	NA	NA	NA	NA	NA	NA	NA	NA	NA	NA	NA	NA	NA	NA	NA	NA	NA	NA	NA
DEL_11:114526438-114526509	11	114526438	114526509	-72	DEL	0.295894	1009	0.293737	0.293091	0.319048	0.301527	q23.2	NXPE1	NM_001367953	0	intron6-intron6	CDS	1330	5'	NA						NA					full=3
DEL_11:114878608-114881100	11	114878608	114881100	-2493	DEL	0.000248016	1	0.000287522	0	0	0	NA	NA	NA	NA	NA	NA	NA	NA	NA	NA	NA	NA	NA	NA	NA	NA	NA	NA	NA	NA
DEL_11:114926728-114928447	11	114926728	114928447	-1720	DEL	0.000461467	2	0.000533903	0.000571102	0	0	NA	NA	NA	NA	NA	NA	NA	NA	NA	NA	NA	NA	NA	NA	NA	NA	NA	NA	NA	NA
DEL_11:115153360-115158762	11	115153360	115158762	-5403	DEL	0.000230203	1	0.000266241	0.0002849	0	0	NA	NA	NA	NA	NA	NA	NA	NA	NA	NA	NA	NA	NA	NA	NA	NA	NA	NA	NA	NA
DEL_11:115191994-115195223	11	115191994	115195223	-3230	DEL	0.000470588	2	0.000545256	0.000584112	0	0	q23.3	CADM1	NM_001098517	0	intron7-intron7	CDS	13219	3'	NA						NA					full=3
DEL_11:115329266-115401688	11	115329266	115401688	-72423	DEL	0.000244618	1	0.000284576	0	0	0	q23.3	LOC105369509	NR_135108	0	txStart-txEnd	UTR	NA		NA						NA					full=3
DEL_11:115329266-115401688	11	115329266	115401688	-72423	DEL	0.000244618	1	0.000284576	0	0	0	q23.3	CADM1	NM_001098517	0	intron1-intron1	CDS	88846	3'	NA						NA					full=3
DEL_11:115329266-115401688	11	115329266	115401688	-72423	DEL	0.000244618	1	0.000284576	0	0	0	q23.3	LOC105369507	NR_135102	0	txStart-txEnd	UTR	NA		NA						NA					full=3
DEL_11:115348685-115355409	11	115348685	115355409	-6725	DEL	0.000233973	1	0.000271297	0.00029036	0	0	q23.3	CADM1	NM_001098517	0	intron1-intron1	CDS	108265	3'	NA						NA					full=3
DEL_11:115427936-115431718	11	115427936	115431718	-3783	DEL	0.00393336	17	0.00428266	0.0045819	0	0.00306748	q23.3	CADM1	NM_001098517	0	intron1-intron1	CDS	72552	5'	NA						NA					full=3
DEL_11:115643579-115647088	11	115643579	115647088	-3510	DEL	0.00069029	3	0.000798297	0.000854214	0	0	NA	NA	NA	NA	NA	NA	NA	NA	NA	NA	NA	NA	NA	NA	NA	NA	NA	NA	NA	NA
DEL_11:115788919-115790116	11	115788919	115790116	-1198	DEL	0.000692841	3	0	0	0.00381679	0.00613497	NA	NA	NA	NA	NA	NA	NA	NA	NA	NA	NA	NA	NA	NA	NA	NA	NA	NA	NA	NA
DEL_11:1161192-1164320	11	1161192	1164320	-3129	DEL	0.000230097	1	0.000266099	0.000284738	0	0	p15.5	MUC5AC	NM_001304359	5	intron2-intron8	CDS	1	5'	NA						NA					full=3
DEL_11:116199567-116202079	11	116199567	116202079	-2513	DEL	0.000230097	1	0.000266099	0.000284738	0	0	NA	NA	NA	NA	NA	NA	NA	NA	NA	NA	NA	NA	NA	NA	NA	NA	NA	NA	NA	NA
DEL_11:116453032-116456949	11	116453032	116456949	-3918	DEL	0.000230309	1	0	0	0.00381679	0	NA	NA	NA	NA	NA	NA	NA	NA	NA	NA	NA	NA	NA	NA	NA	NA	NA	NA	NA	NA
DEL_11:116500584-116500664	11	116500584	116500664	-81	DEL	0.00127616	5	0.00146542	0.00156446	0	0	NA	NA	NA	NA	NA	NA	NA	NA	NA	NA	NA	NA	NA	NA	NA	NA	NA	NA	NA	NA
DEL_11:116797649-116802973	11	116797649	116802973	-5325	DEL	0.00737327	32	0.000266383	0	0.0152672	0.0833333	NA	NA	NA	NA	NA	NA	NA	NA	NA	NA	NA	NA	NA	NA	NA	NA	NA	NA	NA	NA
DEL_11:116809929-116813392	11	116809929	116813392	-3464	DEL	0.00118483	5	0.00136986	0.00146714	0	0	NA	NA	NA	NA	NA	NA	NA	NA	NA	NA	NA	NA	NA	NA	NA	NA	NA	NA	NA	NA
DEL_11:116810201-116814767	11	116810201	116814767	-4567	DEL	0.000235738	1	0	0	0.00403226	0	NA	NA	NA	NA	NA	NA	NA	NA	NA	NA	NA	NA	NA	NA	NA	NA	NA	NA	NA	NA
DEL_11:116810402-116812468	11	116810402	116812468	-2067	DEL	0.0122064	53	0.0117208	0.0119726	0.0343511	0	NA	NA	NA	NA	NA	NA	NA	NA	NA	NA	NA	NA	NA	NA	NA	NA	NA	NA	NA	NA
DEL_11:116810500-116814326	11	116810500	116814326	-3827	DEL	0.0101758	44	0.0104222	0.0105835	0.0195312	0	NA	NA	NA	NA	NA	NA	NA	NA	NA	NA	NA	NA	NA	NA	NA	NA	NA	NA	NA	NA
DEL_11:116810750-116812478	11	116810750	116812478	-1729	DEL	0.000238892	1	0.000276091	0.000295683	0	0	NA	NA	NA	NA	NA	NA	NA	NA	NA	NA	NA	NA	NA	NA	NA	NA	NA	NA	NA	NA
DEL_11:116811665-116813451	11	116811665	116813451	-1787	DEL	0.00141004	5	0.00165235	0.00177809	0	0	NA	NA	NA	NA	NA	NA	NA	NA	NA	NA	NA	NA	NA	NA	NA	NA	NA	NA	NA	NA
DEL_11:116841749-116842063	11	116841749	116842063	-315	DEL	0.15411	360	0.0889003	0.0891089	0.22973	0.632231	q23.3	APOA1-AS	NR_126362	0	intron1-intron1	UTR	5510	5'	NA						NA					full=3
DEL_11:116865114-116866434	11	116865114	116866434	-1321	DEL	0.00161588	7	0.00186667	0.00199772	0	0	q23.3	SIK3	NM_001281748	0	intron15-intron15	CDS	1296	3'	NA						NA		614776	?Spondyloepimetaphyseal dysplasia, Krakow type, 618162 (3) AR	AR	full=3
DEL_11:117111459-117111572	11	117111459	117111572	-114	DEL	0.000240038	1	0.000276702	0.000295858	0	0	NA	NA	NA	NA	NA	NA	NA	NA	NA	NA	NA	NA	NA	NA	NA	NA	NA	NA	NA	NA
DEL_11:117332377-117334681	11	117332377	117334681	-2305	DEL	0.000230203	1	0.000266241	0.0002849	0	0	q23.3	CEP164	NM_001271933	0	intron1-intron1	5'UTR	3884	3'	NA						NA		614848	Nephronophthisis 15, 614845 (3) AR	AR	full=3
DEL_11:117424675-117425064	11	117424675	117425064	-390	DEL	0.00191755	8	0.00221607	0.00236827	0	0	NA	NA	NA	NA	NA	NA	NA	NA	NA	NA	NA	NA	NA	NA	NA	NA	NA	NA	NA	NA
DEL_11:117456836-117458600	11	117456836	117458600	-1765	DEL	0.00230521	10	0.0024	0.00199772	0.00381679	0	q23.3	DSCAML1	NM_020693	0	intron19-intron19	CDS	153	5'	NA						NA					full=1
DEL_11:117548667-117549855	11	117548667	117549855	-1189	DEL	0.00069029	3	0.000798297	0.000854214	0	0	q23.3	DSCAML1	NM_020693	0	intron3-intron3	CDS	16145	3'	NA						NA					full=3
DEL_11:117656738-117673021	11	117656738	117673021	-16284	DEL	0.000230097	1	0	0	0	0.00306748	q23.3	DSCAML1	NM_020693	0	intron3-intron3	CDS	103769	5'	NA						NA					full=3
DEL_11:11801440-11803077	11	11801440	11803077	-1638	DEL	0.157495	664	0.168867	0.169711	0.115385	0.0625	NA	NA	NA	NA	NA	NA	NA	NA	NA	NA	NA	NA	NA	NA	NA	NA	NA	NA	NA	NA
DEL_11:11814537-11821323	11	11814537	11821323	-6787	DEL	0.00207087	9	0.00239489	0.0022779	0	0	NA	NA	NA	NA	NA	NA	NA	NA	NA	NA	NA	NA	NA	NA	NA	NA	NA	NA	NA	NA
DEL_11:118189253-118191130	11	118189253	118191130	-1878	DEL	0.00115101	5	0	0	0	0.0153374	NA	NA	NA	NA	NA	NA	NA	NA	NA	NA	NA	NA	NA	NA	NA	NA	NA	NA	NA	NA
DEL_11:118193078-118203717	11	118193078	118203717	-10640	DEL	0.000230097	1	0.000266099	0.000284738	0	0	q23.3	JAML	NM_001286571	60	intron4-txEnd	CDS-3'UTR	52	3'	NA						NA					full=3
DEL_11:118363861-118364870	11	118363861	118364870	-1010	DEL	0.0108897	47	0.0126005	0.0134748	0	0	q23.3	UBE4A	NM_001204077	0	intron1-intron1	5'UTR	169	3'	NA						NA		603753	Neurodevelopmental disorder with hypotonia and gross motor and seech delay, 619639 (3) AR	AR	full=3
DEL_11:118518941-118519004	11	118518941	118519004	-64	DEL	0.0093801	23	0.00285987	0.00308642	0.00649351	0.08	q23.3	LOC101929089	NR_120574	0	intron2-intron2	UTR	2261	5'	NA						NA					full=3
DEL_11:118518941-118519004	11	118518941	118519004	-64	DEL	0.0093801	23	0.00285987	0.00308642	0.00649351	0.08	q23.3	KMT2A	NM_001197104	0	intron31-intron31	CDS	613	3'	NA						NA		159555	Wiedemann-Steiner syndrome, 605130 (3) AD	AD	full=3
DEL_11:11853974-11855099	11	11853974	11855099	-1126	DEL	0.158216	674	0.163493	0.158508	0.251938	0.0245399	p15.3	USP47	NM_001282659	0	intron1-intron1	CDS	11750	5'	NA						NA					full=1
DEL_11:11854060-11854939	11	11854060	11854939	-880	DEL	0.156606	659	0.16208	0.157042	0.25	0.0188679	p15.3	USP47	NM_001282659	0	intron1-intron1	CDS	11836	5'	NA						NA					full=1
DEL_11:11854060-11855063	11	11854060	11855063	-1004	DEL	0.157783	669	0.163299	0.158187	0.251938	0.01875	p15.3	USP47	NM_001282659	0	intron1-intron1	CDS	11836	5'	NA						NA					full=1
DEL_11:11854080-11854939	11	11854080	11854939	-860	DEL	0.156606	659	0.16208	0.157042	0.25	0.0188679	p15.3	USP47	NM_001282659	0	intron1-intron1	CDS	11856	5'	NA						NA					full=1
DEL_11:11854081-11854816	11	11854081	11854816	-736	DEL	0.155147	642	0.160404	0.155255	0.248062	0.0191083	p15.3	USP47	NM_001282659	0	intron1-intron1	CDS	11857	5'	NA						NA					full=1
DEL_11:118598167-118598222	11	118598167	118598222	-56	DEL	0.000486855	2	0.000281532	0.000301386	0.00396825	0	q23.3	ARCN1	NM_001142281	0	intron8-intron8	CDS	256	5'	NA						NA		600820	Short stature, rhizomelic, with microcephaly, micrognathia, and developmental delay, 617164 (3) AD	AD	full=3
DEL_11:118688305-118688408	11	118688305	118688408	-104	DEL	0.000473485	2	0	0	0	0.00632911	NA	NA	NA	NA	NA	NA	NA	NA	NA	NA	NA	NA	NA	NA	NA	NA	NA	NA	NA	NA
DEL_11:118755731-118755804	11	118755731	118755804	-74	DEL	0.00175703	7	0.00145433	0.0015625	0.00826446	0	q23.3	DDX6	NM_001257191	0	intron11-intron11	CDS	228	3'	NA						NA		600326	Intellectual developmental disorder with impaired language and dysmorphic facies, 618653 (3) AD	AD	full=3
DEL_11:118815234-118816264	11	118815234	118816264	-1031	DEL	0.000244021	1	0	0	0	0.00324675	NA	NA	NA	NA	NA	NA	NA	NA	NA	NA	NA	NA	NA	NA	NA	NA	NA	NA	NA	NA
DEL_11:118859745-118869741	11	118859745	118869741	-9997	DEL	0.000230097	1	0	0	0.00381679	0	NA	NA	NA	NA	NA	NA	NA	NA	NA	NA	NA	NA	NA	NA	NA	NA	NA	NA	NA	NA
DEL_11:11898490-11899168	11	11898490	11899168	-679	DEL	0.000476872	2	0.000275634	0	0.00384615	0	p15.3	USP47	NM_001282659	0	intron5-intron5	CDS	797	5'	NA						NA					full=3
DEL_11:118987715-118987785	11	118987715	118987785	-71	DEL	0.000239923	1	0	0	0	0.00318471	NA	NA	NA	NA	NA	NA	NA	NA	NA	NA	NA	NA	NA	NA	NA	NA	NA	NA	NA	NA
DEL_11:119031508-119033548	11	119031508	119033548	-2041	DEL	0.0150324	65	0.0163276	0.0166094	0.00763359	0.00613497	NA	NA	NA	NA	NA	NA	NA	NA	NA	NA	NA	NA	NA	NA	NA	NA	NA	NA	NA	NA
DEL_11:119038521-119041686	11	119038521	119041686	-3166	DEL	0.00115154	5	0.00133191	0.00142531	0	0	NA	NA	NA	NA	NA	NA	NA	NA	NA	NA	NA	NA	NA	NA	NA	NA	NA	NA	NA	NA
DEL_11:11916933-11917020	11	11916933	11917020	-88	DEL	0.00867052	30	0.00100874	0.00107681	0.0315315	0.0757576	p15.3	USP47	NM_001282659	0	intron8-intron8	CDS	3135	3'	NA						NA					full=3
DEL_11:11924976-11925079	11	11924976	11925079	-104	DEL	0.00555556	23	0.00643897	0.00629874	0	0	p15.3	USP47	NM_001282659	0	intron11-intron11	CDS	2085	5'	NA						NA					full=3
DEL_11:119282106-119282242	11	119282106	119282242	-137	DEL	0.00501849	19	0	0	0.018018	0.0539568	q23.3	CBL	NM_005188	0	intron9-intron9	CDS	2726	3'	NA						NA		165360	?Juvenile myelomonocytic leukemia, 607785 (3) Somatic mutation,AD;Noonan syndrome-like disorder with or without juvenile myelomonocytic leukemia, 613563 (3) AD	AD;Somatic mutation,AD	full=3
DEL_11:119630048-119632587	11	119630048	119632587	-2540	DEL	0.000230097	1	0.000266099	0	0	0	NA	NA	NA	NA	NA	NA	NA	NA	NA	NA	NA	NA	NA	NA	NA	NA	NA	NA	NA	NA
DEL_11:119649333-119652482	11	119649333	119652482	-3150	DEL	0.00161068	7	0.000532198	0.000569476	0.019084	0	q23.3	NECTIN1	NM_203285	0	intron5-intron5	CDS	9321	3'	NA						NA		600644	Cleft lip/palate-ectodermal dysplasia syndrome, 225060 (3) AR;Orofacial cleft 7, 225060 (3) AR	AR	full=3
DEL_11:119712913-119712973	11	119712913	119712973	-61	DEL	0.000243784	1	0.000281373	0.000300481	0	0	q23.3	NECTIN1	NM_203285	0	intron1-intron1	CDS	15501	5'	NA						NA		600644	Cleft lip/palate-ectodermal dysplasia syndrome, 225060 (3) AR;Orofacial cleft 7, 225060 (3) AR	AR	full=3
DEL_11:120086917-120087176	11	120086917	120087176	-260	DEL	0.010942	46	0.0121079	0.012073	0	0.00641026	NA	NA	NA	NA	NA	NA	NA	NA	NA	NA	NA	NA	NA	NA	NA	NA	NA	NA	NA	NA
DEL_11:120121911-120121987	11	120121911	120121987	-77	DEL	0.0256539	102	0.0284058	0.0288283	0.0042735	0.010274	q23.3	TRIM29	NM_001330382	0	intron5-intron5	CDS	966	5'	NA						NA					full=3
DEL_11:120129398-120133064	11	120129398	120133064	-3667	DEL	0.000231267	1	0	0	0.00381679	0	q23.3	TRIM29	NM_012101	0	intron1-intron1	CDS	903	3'	NA						NA					full=3
DEL_11:120129631-120131724	11	120129631	120131724	-2094	DEL	0.0027637	12	0.00319489	0.0025641	0	0	q23.3	TRIM29	NM_012101	0	intron1-intron1	CDS	1136	3'	NA						NA					full=3
DEL_11:120202725-120204030	11	120202725	120204030	-1306	DEL	0.00215208	9	0	0	0	0.0279503	NA	NA	NA	NA	NA	NA	NA	NA	NA	NA	NA	NA	NA	NA	NA	NA	NA	NA	NA	NA
DEL_11:120323691-120323984	11	120323691	120323984	-294	DEL	0.00144718	6	0	0	0	0.0192308	NA	NA	NA	NA	NA	NA	NA	NA	NA	NA	NA	NA	NA	NA	NA	NA	NA	NA	NA	NA
DEL_11:120516931-120517658	11	120516931	120517658	-728	DEL	0.0526069	224	0.0413493	0.039604	0.0653846	0.170807	q23.3	GRIK4	NM_014619	0	intron1-intron1	5'UTR	5044	5'	NA						NA					full=3
DEL_11:120523738-120523936	11	120523738	120523936	-199	DEL	0.00225113	9	0.00259217	0.00215783	0	0	q23.3	GRIK4	NM_014619	0	intron1-intron1	5'UTR	11851	5'	NA						NA					full=3
DEL_11:120678362-120683059	11	120678362	120683059	-4698	DEL	0.000460193	2	0.000532198	0.000284738	0	0	q23.3	GRIK4	NM_014619	0	intron3-intron3	CDS	17962	5'	NA						NA					full=3
DEL_11:120768423-120775209	11	120768423	120775209	-6787	DEL	0.000691882	3	0.000800427	0.000856653	0	0	q23.3	GRIK4	NM_014619	0	intron3-intron3	CDS	27483	3'	NA						NA					full=3
DEL_11:120820573-120822140	11	120820573	120822140	-1568	DEL	0.000230097	1	0.000266099	0.000284738	0	0	q23.3	GRIK4	NM_014619	0	intron6-intron6	CDS	653	5'	NA						NA					full=3
DEL_11:121033816-121033951	11	121033816	121033951	-136	DEL	0.000274574	1	0	0	0	0.00387597	q23.3	TBCEL-TECTA	NM_001378761	0	intron1-intron1	5'UTR	9525	5'	NA						NA					full=3
DEL_11:121033816-121033951	11	121033816	121033951	-136	DEL	0.000274574	1	0	0	0	0.00387597	q23.3	TBCEL	NM_001130047	0	intron1-intron1	5'UTR	9662	5'	NA						NA					full=3
DEL_11:121139019-121142246	11	121139019	121142246	-3228	DEL	0.00069029	3	0.000798297	0.000854214	0	0	q23.3	TBCEL-TECTA	NM_001378761	0	intron17-intron17	CDS	997	5'	NA						NA					full=3
DEL_11:121139019-121142246	11	121139019	121142246	-3228	DEL	0.00069029	3	0.000798297	0.000854214	0	0	q23.3	TECTA	NM_005422	0	intron11-intron11	CDS	997	5'	NA						NA		602574	Deafness, AD 8/12, 601543 (3) AD;Deafness, AR 21, 603629 (3) AR	AD;AR	full=3
DEL_11:12130997-12131322	11	12130997	12131322	-326	DEL	0.469799	1820	0.473854	0.473287	0.460526	0.421488	p15.3	MICAL2	NM_001282668	0	intron1-intron1	5'UTR	7067	3'	NA						NA					full=3
DEL_11:12231900-12240237	11	12231900	12240237	-8338	DEL	0.00230097	10	0.00266099	0.00284738	0	0	p15.3	MICAL2	NM_001282663	6	intron15-intron17	CDS	652	5'	NA						NA					full=3
DEL_11:122422763-122423070	11	122422763	122423070	-308	DEL	0.00143816	6	0.00165746	0.0017762	0	0	q24.1	MIR100HG	NR_137179	0	txStart-exon1	UTR	72	5'	NA						NA					full=3
DEL_11:122464585-122464808	11	122464585	122464808	-224	DEL	0.000534474	2	0.000618812	0.000661813	0	0	NA	NA	NA	NA	NA	NA	NA	NA	NA	NA	NA	NA	NA	NA	NA	NA	NA	NA	NA	NA
DEL_11:122670599-122671034	11	122670599	122671034	-436	DEL	0.000759109	3	0.000585823	0.000625	0.00406504	0	q24.1	UBASH3B	NM_001363365	0	intron1-intron1	CDS	14389	5'	NA						NA					full=3
DEL_11:122724598-122724653	11	122724598	122724653	-56	DEL	0.107658	433	0.113349	0.112993	0.0614754	0.0794702	q24.1	UBASH3B	NM_001363365	0	intron1-intron1	CDS	51565	3'	NA						NA					full=3
DEL_11:122917875-122918926	11	122917875	122918926	-1052	DEL	0.00531915	23	0	0	0	0.0705521	q24.1	JHY	NM_001363087	0	intron3-intron3	CDS	5970	3'	NA						NA					full=3
DEL_11:122939116-122943004	11	122939116	122943004	-3889	DEL	0.00276753	12	0.00320171	0.00342661	0	0	q24.1	JHY	NM_001363087	0	intron5-intron5	CDS	3493	3'	NA						NA					full=3
DEL_11:123009948-123010020	11	123009948	123010020	-73	DEL	0.00196188	7	0.000646831	0.000345781	0.0047619	0.0150376	NA	NA	NA	NA	NA	NA	NA	NA	NA	NA	NA	NA	NA	NA	NA	NA	NA	NA	NA	NA
DEL_11:123164088-123167644	11	123164088	123167644	-3557	DEL	0.00115154	5	0.00133191	0.00142531	0	0	q24.1	CLMP	NM_024769	0	intron1-intron1	CDS	27268	5'	NA						NA		611693	Congenital short bowel syndrome, 615237 (3) AR	AR	full=3
DEL_11:123170529-123178078	11	123170529	123178078	-7550	DEL	0.000230097	1	0.000266099	0.000284738	0	0	q24.1	CLMP	NM_024769	0	intron1-intron1	CDS	16834	5'	NA						NA		611693	Congenital short bowel syndrome, 615237 (3) AR	AR	full=3
DEL_11:123359311-123359368	11	123359311	123359368	-58	DEL	0.27772	1062	0.255988	0.252399	0.371681	0.476744	q24.1	GRAMD1B	NM_001367421	0	intron1-intron1	5'UTR	512	5'	NA						NA					full=3
DEL_11:12380178-12380803	11	12380178	12380803	-626	DEL	0.0282392	119	0.0206157	0.0212139	0.0426357	0.103774	p15.3	PARVA	NM_018222	0	intron1-intron1	CDS	2395	5'	NA						NA					full=1
DEL_11:12381382-12393172	11	12381382	12393172	-11791	DEL	0.000230097	1	0	0	0.00381679	0	p15.3	PARVA	NM_018222	0	intron1-intron1	CDS	3599	5'	NA						NA					full=3
DEL_11:123837240-123837301	11	123837240	123837301	-62	DEL	0.000266667	1	0.000309598	0.000330251	0	0	NA	NA	NA	NA	NA	NA	NA	NA	NA	NA	NA	NA	NA	NA	NA	NA	NA	NA	NA	NA
DEL_11:123933992-123934162	11	123933992	123934162	-171	DEL	0.00773333	29	0.00217933	0.00167448	0.0299145	0.0493421	NA	NA	NA	NA	NA	NA	NA	NA	NA	NA	NA	NA	NA	NA	NA	NA	NA	NA	NA	NA
DEL_11:12403160-12406743	11	12403160	12406743	-3584	DEL	0.000230203	1	0.000266241	0.0002849	0	0	p15.3	PARVA	NM_018222	0	intron1-intron1	CDS	25377	5'	NA						NA					full=3
DEL_11:124037301-124050753	11	124037301	124050753	-13453	DEL	0.000690608	3	0	0	0	0.00925926	q24.2	OR10G7	NM_001004463	100	txStart-txEnd	5'UTR-3'UTR	NA		NA						NA					full=1
DEL_11:124083927-124088369	11	124083927	124088369	-4443	DEL	0.00299263	13	0.00266241	0.002849	0.0114504	0	NA	NA	NA	NA	NA	NA	NA	NA	NA	NA	NA	NA	NA	NA	NA	NA	NA	NA	NA	NA
DEL_11:124207900-124208804	11	124207900	124208804	-905	DEL	0.0122892	51	0.000277932	0.000297619	0.031746	0.14	NA	NA	NA	NA	NA	NA	NA	NA	NA	NA	NA	NA	NA	NA	NA	NA	NA	NA	NA	NA
DEL_11:124250538-124251390	11	124250538	124251390	-853	DEL	0.504063	1985	0.489047	0.487635	0.544355	0.634615	q24.2	OR8G1	NM_001002905	7	exon1-txEnd	CDS-3'UTR	73	5'	NA						NA					full=3
DEL_11:124550716-124550807	11	124550716	124550807	-92	DEL	0.000256674	1	0	0	0	0.0034965	NA	NA	NA	NA	NA	NA	NA	NA	NA	NA	NA	NA	NA	NA	NA	NA	NA	NA	NA	NA
DEL_11:124591542-124592545	11	124591542	124592545	-1004	DEL	0.000234962	1	0	0	0.00381679	0	NA	NA	NA	NA	NA	NA	NA	NA	NA	NA	NA	NA	NA	NA	NA	NA	NA	NA	NA	NA
DEL_11:124647842-124654581	11	124647842	124654581	-6740	DEL	0.000230097	1	0.000266099	0.000284738	0	0	q24.2	SIAE	NM_170601	18	intron4-intron6	CDS	73	5'	NA						NA		610079	(Autoimmune disease, susceptibility to, 6), 613551 (3)		full=3
DEL_11:124765979-124766031	11	124765979	124766031	-53	DEL	0.0192823	72	0.0210006	0.0205162	0.00909091	0.00724638	NA	NA	NA	NA	NA	NA	NA	NA	NA	NA	NA	NA	NA	NA	NA	NA	NA	NA	NA	NA
DEL_11:124811884-124812871	11	124811884	124812871	-988	DEL	0.0018648	8	0	0	0.00387597	0.0216049	q24.2	LOC100507283	NR_103862	0	intron4-intron4	UTR	6380	5'	NA						NA					full=1
DEL_11:124905138-124908403	11	124905138	124908403	-3266	DEL	0.0814348	336	0.0829584	0.0791215	0.134921	0.0220126	NA	NA	NA	NA	NA	NA	NA	NA	NA	NA	NA	NA	NA	NA	NA	NA	NA	NA	NA	NA
DEL_11:124964172-124970971	11	124964172	124970971	-6800	DEL	0.000230415	1	0	0	0	0.00306748	q24.2	CCDC15	NM_025004	0	intron4-intron4	CDS	4124	3'	NA						NA					full=3
DEL_11:125183189-125183480	11	125183189	125183480	-292	DEL	0.363735	1340	0.363806	0.363123	0.316327	0.397059	q24.2	PKNOX2	NM_001382323	0	intron1-intron1	5'UTR	18413	5'	NA						NA					full=3
DEL_11:125205501-125215742	11	125205501	125215742	-10242	DEL	0.00874367	38	0.00878127	0.0082574	0.00381679	0.0122699	q24.2	PKNOX2	NM_001382323	0	intron1-intron1	5'UTR	19302	3'	NA						NA					full=3
DEL_11:12521897-12523633	11	12521897	12523633	-1737	DEL	0.000230203	1	0.000266241	0.0002849	0	0	p15.3	PARVA	NM_018222	0	intron12-intron12	CDS	3380	5'	NA						NA					full=3
DEL_11:125363596-125363817	11	125363596	125363817	-222	DEL	0.000245339	1	0.000284414	0.000304692	0	0	q24.2	PKNOX2	NM_001382323	0	intron4-intron4	CDS	4028	3'	NA						NA					full=3
DEL_11:125416172-125420407	11	125416172	125420407	-4236	DEL	0.00138568	6	0	0	0	0.0184049	q24.2	PKNOX2	NM_001382323	0	intron10-intron10	CDS	4307	5'	NA						NA					full=3
DEL_11:125709441-125709537	11	125709441	125709537	-97	DEL	0.0428571	159	0.0484375	0.0496667	0.0176991	0	NA	NA	NA	NA	NA	NA	NA	NA	NA	NA	NA	NA	NA	NA	NA	NA	NA	NA	NA	NA
DEL_11:125849543-125849698	11	125849543	125849698	-156	DEL	0.190489	717	0.186068	0.184544	0.163793	0.258278	NA	NA	NA	NA	NA	NA	NA	NA	NA	NA	NA	NA	NA	NA	NA	NA	NA	NA	NA	NA
DEL_11:125887822-125887992	11	125887822	125887992	-171	DEL	0.0018622	8	0	0	0.0078125	0.0186335	q24.2	HYLS1	NM_145014	0	intron1-intron1	5'UTR	3430	3'	NA						NA		610693	Hydrolethalus syndrome, 236680 (3) AR	AR	full=3
DEL_11:126314414-126317259	11	126314414	126317259	-2846	DEL	0.00115048	5	0	0	0	0.0153374	q24.2	DCPS	NM_001350236	0	intron2-intron2	CDS	7670	5'	NA						NA		610534	Al-Raqad syndrome, 616459 (3) AR	AR	full=1
DEL_11:126395959-126397544	11	126395959	126397544	-1586	DEL	0.00438394	19	0.000799574	0.000855676	0.0534351	0.00625	q24.2	ST3GAL4	NM_001254757	0	intron1-intron1	5'UTR	8551	3'	NA						NA					full=3
DEL_11:126567706-126568316	11	126567706	126568316	-611	DEL	0.00793651	34	0.00891892	0.00896472	0.00384615	0	q24.2	KIRREL3	NM_032531	0	intron1-intron1	CDS	4794	3'	NA						NA					full=3
DEL_11:126766345-126767006	11	126766345	126767006	-662	DEL	0.000244499	1	0.000284576	0.000304692	0	0	q24.2	KIRREL3	NM_032531	0	intron1-intron1	CDS	203433	3'	NA						NA					full=3
DEL_11:127002935-127003985	11	127002935	127003985	-1051	DEL	0.0004662	2	0.000538503	0.000576369	0	0	q24.2	KIRREL3-AS3	NR_040078	0	exon1-exon1	UTR	339	5'	NA						NA					full=3
DEL_11:127086704-127090656	11	127086704	127090656	-3953	DEL	0.000231696	1	0	0	0	0.00314465	q24.2	LOC101929473	NR_120578	0	intron1-intron1	UTR	7775	3'	NA						NA					full=3
DEL_11:127089347-127097029	11	127089347	127097029	-7683	DEL	0.00655572	26	0.000294118	0.000315259	0	0.0791139	q24.2	LOC101929473	NR_120578	0	intron1-intron1	UTR	1402	3'	NA						NA					full=1
DEL_11:127135878-127138296	11	127135878	127138296	-2419	DEL	0.00025	1	0.000291375	0.00031211	0	0	NA	NA	NA	NA	NA	NA	NA	NA	NA	NA	NA	NA	NA	NA	NA	NA	NA	NA	NA	NA
DEL_11:127178621-127192467	11	127178621	127192467	-13847	DEL	0.000234412	1	0.000271887	0.000291036	0	0	NA	NA	NA	NA	NA	NA	NA	NA	NA	NA	NA	NA	NA	NA	NA	NA	NA	NA	NA	NA
DEL_11:127405118-127410095	11	127405118	127410095	-4978	DEL	0.00276116	12	0	0	0	0.0368098	NA	NA	NA	NA	NA	NA	NA	NA	NA	NA	NA	NA	NA	NA	NA	NA	NA	NA	NA	NA
DEL_11:127586403-127586538	11	127586403	127586538	-136	DEL	0.388831	1483	0.395264	0.393645	0.368644	0.330986	NA	NA	NA	NA	NA	NA	NA	NA	NA	NA	NA	NA	NA	NA	NA	NA	NA	NA	NA	NA
DEL_11:127815700-127816182	11	127815700	127816182	-483	DEL	0.0476839	175	0.0531309	0.0544287	0.0176991	0.0106383	NA	NA	NA	NA	NA	NA	NA	NA	NA	NA	NA	NA	NA	NA	NA	NA	NA	NA	NA	NA
DEL_11:127879646-127881690	11	127879646	127881690	-2045	DEL	0.152154	650	0.162961	0.165699	0.138462	0.0401235	NA	NA	NA	NA	NA	NA	NA	NA	NA	NA	NA	NA	NA	NA	NA	NA	NA	NA	NA	NA
DEL_11:127917419-127917522	11	127917419	127917522	-104	DEL	0.189969	606	0.198695	0.199922	0.196078	0.0789474	NA	NA	NA	NA	NA	NA	NA	NA	NA	NA	NA	NA	NA	NA	NA	NA	NA	NA	NA	NA
DEL_11:128173070-128173398	11	128173070	128173398	-329	DEL	0.22389	716	0.202752	0.205357	0.327957	0.38	NA	NA	NA	NA	NA	NA	NA	NA	NA	NA	NA	NA	NA	NA	NA	NA	NA	NA	NA	NA
DEL_11:128214384-128216761	11	128214384	128216761	-2378	DEL	0.00253339	11	0	0	0.0114504	0.0248447	q24.3	LINC02098	NR_146647	0	intron3-intron3	UTR	288	5'	NA						NA					full=3
DEL_11:128441598-128446198	11	128441598	128446198	-4601	DEL	0.0175393	67	0	0	0.0413223	0.191275	NA	NA	NA	NA	NA	NA	NA	NA	NA	NA	NA	NA	NA	NA	NA	NA	NA	NA	NA	NA
DEL_11:128812737-128813516	11	128812737	128813516	-780	DEL	0.29844	1263	0.323368	0.319518	0.173077	0.119632	q24.3	FLI1	NM_001271012	0	exon7-txEnd	3'UTR	2279	3'	NA						NA		193067	Bleeding disorder, platelet-type, 21, 617443 (3) AR,AD	AR,AD	full=3
DEL_11:128926201-128927179	11	128926201	128927179	-979	DEL	0.000231267	1	0.00026738	0.000286205	0	0	NA	NA	NA	NA	NA	NA	NA	NA	NA	NA	NA	NA	NA	NA	NA	NA	NA	NA	NA	NA
DEL_11:128961088-128964898	11	128961088	128964898	-3811	DEL	0.00092081	4	0.000798722	0.000854701	0.00381679	0	NA	NA	NA	NA	NA	NA	NA	NA	NA	NA	NA	NA	NA	NA	NA	NA	NA	NA	NA	NA
DEL_11:129037300-129038822	11	129037300	129038822	-1523	DEL	0.0011526	5	0	0	0	0.0154321	q24.3	ARHGAP32	NM_001142685	0	intron10-intron10	CDS	2105	5'	NA						NA					full=1
DEL_11:12906105-12907212	11	12906105	12907212	-1108	DEL	0.000925926	4	0	0	0.0155039	0	p15.3	TEAD1	NM_021961	0	intron10-intron10	CDS	3992	5'	NA						NA		189967	Sveinsson chorioretinal atrophy, 108985 (3) AD	AD	full=3
DEL_11:12922185-12922463	11	12922185	12922463	-279	DEL	0.507143	1846	0.503481	0.504404	0.477273	0.576923	p15.3	TEAD1	NM_021961	0	intron10-intron10	CDS	2448	3'	NA						NA		189967	Sveinsson chorioretinal atrophy, 108985 (3) AD	AD	full=3
DEL_11:129465545-129465599	11	129465545	129465599	-55	DEL	0.000244499	1	0.000282965	0.000302663	0	0	NA	NA	NA	NA	NA	NA	NA	NA	NA	NA	NA	NA	NA	NA	NA	NA	NA	NA	NA	NA
DEL_11:129615641-129615846	11	129615641	129615846	-206	DEL	0.00308203	13	0	0	0.00775194	0.0350318	q24.3	LINC01395	NR_120582	0	intron1-intron1	UTR	106	3'	NA						NA					full=3
DEL_11:129724753-129727058	11	129724753	129727058	-2306	DEL	0.000230309	1	0	0	0	0.00306748	NA	NA	NA	NA	NA	NA	NA	NA	NA	NA	NA	NA	NA	NA	NA	NA	NA	NA	NA	NA
DEL_11:129824066-129833659	11	129824066	129833659	-9594	DEL	0.000230097	1	0.000266099	0.000284738	0	0	q24.3	TMEM45B	NM_001331210	0	intron1-intron1	5'UTR	5893	3'	NA						NA					full=3
DEL_11:129830310-129834722	11	129830310	129834722	-4413	DEL	0.000927214	4	0.00107354	0.00114877	0	0	q24.3	TMEM45B	NM_001331210	0	intron1-intron1	5'UTR	4830	3'	NA						NA					full=3
DEL_11:129833080-129834174	11	129833080	129834174	-1095	DEL	0.000921659	4	0.000799574	0.000855676	0	0.00306748	q24.3	TMEM45B	NM_001331210	0	intron1-intron1	5'UTR	5378	3'	NA						NA					full=3
DEL_11:129854454-129855686	11	129854454	129855686	-1233	DEL	0.000460405	2	0.000532481	0.000569801	0	0	q24.3	TMEM45B	NM_001331210	25	intron3-intron4	CDS	21	3'	NA						NA					full=3
DEL_11:129981074-129986635	11	129981074	129986635	-5562	DEL	0.000920387	4	0.0010644	0.00113895	0	0	q24.3	PRDM10	NM_001367890	0	intron1-intron1	5'UTR	16086	5'	NA						NA					full=3
DEL_11:130035375-130035502	11	130035375	130035502	-128	DEL	0.00261531	11	0.000821918	0.000880282	0.00403226	0.0227273	NA	NA	NA	NA	NA	NA	NA	NA	NA	NA	NA	NA	NA	NA	NA	NA	NA	NA	NA	NA
DEL_11:130095877-130095972	11	130095877	130095972	-96	DEL	0.00526568	22	0.00611451	0.00535077	0	0	q24.3	APLP2	NM_001142276	0	intron1-intron1	CDS	13456	3'	NA						NA					full=3
DEL_11:130249145-130250600	11	130249145	130250600	-1456	DEL	0.000462107	2	0.00026738	0	0.00381679	0	q24.3	ZBTB44	NM_001301099	0	intron2-intron2	CDS	9249	3'	NA						NA					full=3
DEL_11:130277485-130277542	11	130277485	130277542	-58	DEL	0.00466601	19	0.00483229	0.00517346	0.00416667	0.00318471	q24.3	ZBTB44	NM_001301099	0	intron1-intron1	5'UTR	15556	3'	NA						NA					full=3
DEL_11:130355729-130360409	11	130355729	130360409	-4681	DEL	0.00581125	25	0.00240128	0.00256996	0.0078125	0.0469799	q24.3	ZBTB44-DT	NR_148980	0	intron1-intron1	UTR	8484	3'	NA						NA					full=1
DEL_11:130418181-130418283	11	130418181	130418283	-103	DEL	0.010447	43	0.000279955	0.00030012	0.0371901	0.109272	q24.3	ADAMTS8	NM_007037	0	intron2-intron2	CDS	769	5'	NA						NA					full=3
DEL_11:130520212-130528729	11	130520212	130528729	-8518	DEL	0.000230309	1	0.000266383	0.000285063	0	0	NA	NA	NA	NA	NA	NA	NA	NA	NA	NA	NA	NA	NA	NA	NA	NA	NA	NA	NA	NA
DEL_11:130626502-130626748	11	130626502	130626748	-247	DEL	0.07657	317	0.0691193	0.0712157	0.114754	0.133117	NA	NA	NA	NA	NA	NA	NA	NA	NA	NA	NA	NA	NA	NA	NA	NA	NA	NA	NA	NA
DEL_11:130626975-130627481	11	130626975	130627481	-507	DEL	0.000241429	1	0	0	0	0.00326797	NA	NA	NA	NA	NA	NA	NA	NA	NA	NA	NA	NA	NA	NA	NA	NA	NA	NA	NA	NA
DEL_11:130633530-130633608	11	130633530	130633608	-79	DEL	0.000236855	1	0	0	0	0.00314465	NA	NA	NA	NA	NA	NA	NA	NA	NA	NA	NA	NA	NA	NA	NA	NA	NA	NA	NA	NA
DEL_11:130716116-130716282	11	130716116	130716282	-167	DEL	0.00023753	1	0.000275179	0.000294638	0	0	q24.3	LINC02873	NR_164144	0	exon3-exon3	UTR	1971	3'	NA						NA					full=3
DEL_11:130730043-130731538	11	130730043	130731538	-1496	DEL	0.00231054	10	0	0	0.00769231	0.0245399	NA	NA	NA	NA	NA	NA	NA	NA	NA	NA	NA	NA	NA	NA	NA	NA	NA	NA	NA	NA
DEL_11:130769417-130769557	11	130769417	130769557	-141	DEL	0.000251383	1	0	0	0	0.00328947	NA	NA	NA	NA	NA	NA	NA	NA	NA	NA	NA	NA	NA	NA	NA	NA	NA	NA	NA	NA
DEL_11:130801094-130801238	11	130801094	130801238	-145	DEL	0.000256542	1	0.000297796	0.000319693	0	0	NA	NA	NA	NA	NA	NA	NA	NA	NA	NA	NA	NA	NA	NA	NA	NA	NA	NA	NA	NA
DEL_11:130961930-130962014	11	130961930	130962014	-85	DEL	0.00026096	1	0	0	0	0.00367647	NA	NA	NA	NA	NA	NA	NA	NA	NA	NA	NA	NA	NA	NA	NA	NA	NA	NA	NA	NA
DEL_11:130967269-130973109	11	130967269	130973109	-5841	DEL	0.00230521	10	0.00213333	0.00199772	0.00763359	0	NA	NA	NA	NA	NA	NA	NA	NA	NA	NA	NA	NA	NA	NA	NA	NA	NA	NA	NA	NA
DEL_11:131060108-131063188	11	131060108	131063188	-3081	DEL	0.00138568	6	0.00160342	0.00143021	0	0	NA	NA	NA	NA	NA	NA	NA	NA	NA	NA	NA	NA	NA	NA	NA	NA	NA	NA	NA	NA
DEL_11:131207737-131215833	11	131207737	131215833	-8097	DEL	0.00138122	6	0.00159744	0.0017094	0	0	NA	NA	NA	NA	NA	NA	NA	NA	NA	NA	NA	NA	NA	NA	NA	NA	NA	NA	NA	NA
DEL_11:131331981-131335345	11	131331981	131335345	-3365	DEL	0.00184247	8	0.00133191	0.00142531	0	0.00920245	NA	NA	NA	NA	NA	NA	NA	NA	NA	NA	NA	NA	NA	NA	NA	NA	NA	NA	NA	NA
DEL_11:131425477-131425809	11	131425477	131425809	-333	DEL	0.000235849	1	0	0	0.00384615	0	q25	NTM	NM_001048209	0	intron1-intron1	CDS	54589	5'	NA						NA					full=3
DEL_11:131622485-131626869	11	131622485	131626869	-4385	DEL	0.000230203	1	0	0	0.00381679	0	q25	NTM	NM_001048209	0	intron1-intron1	CDS	251597	5'	NA						NA					full=3
DEL_11:131632663-131632969	11	131632663	131632969	-307	DEL	0.00919732	22	0	0	0.00649351	0.102941	q25	NTM	NM_001048209	0	intron1-intron1	CDS	261775	5'	NA						NA					full=3
DEL_11:131726330-131727275	11	131726330	131727275	-946	DEL	0.00652377	28	0	0	0.019084	0.0714286	q25	NTM	NM_001048209	0	intron1-intron1	CDS	184288	3'	NA						NA					full=1
DEL_11:13173261-13178385	11	13173261	13178385	-5125	DEL	0.00023116	1	0	0	0	0.00306748	NA	NA	NA	NA	NA	NA	NA	NA	NA	NA	NA	NA	NA	NA	NA	NA	NA	NA	NA	NA
DEL_11:132028789-132037175	11	132028789	132037175	-8387	DEL	0.000237982	1	0.000276091	0.000295508	0	0	q25	NTM	NM_001048209	0	intron2-intron2	CDS	109106	3'	NA						NA					full=3
DEL_11:132052859-132053645	11	132052859	132053645	-787	DEL	0.00613497	24	0.00653207	0.0066709	0.00840336	0	q25	NTM	NM_001048209	0	intron2-intron2	CDS	92636	3'	NA						NA					full=3
DEL_11:132164575-132167256	11	132164575	132167256	-2682	DEL	0.000705882	3	0.000819224	0.000877706	0	0	q25	NTM	NM_001048209	0	intron3-intron3	CDS	18061	5'	NA						NA					full=1
DEL_11:132213718-132214033	11	132213718	132214033	-316	DEL	0.5	1710	0.505629	0.504937	0.52809	0.400901	q25	NTM	NM_001048209	0	intron4-intron4	CDS	1571	5'	NA						NA					full=1
DEL_11:13222315-13222458	11	13222315	13222458	-144	DEL	0.00180599	7	0.00209958	0.00224503	0	0	NA	NA	NA	NA	NA	NA	NA	NA	NA	NA	NA	NA	NA	NA	NA	NA	NA	NA	NA	NA
DEL_11:132355058-132355263	11	132355058	132355263	-206	DEL	0.000242718	1	0.000281532	0.000301932	0	0	NA	NA	NA	NA	NA	NA	NA	NA	NA	NA	NA	NA	NA	NA	NA	NA	NA	NA	NA	NA
DEL_11:132420923-132426672	11	132420923	132426672	-5750	DEL	0.000460829	2	0.000533049	0.000285225	0	0	q25	OPCML	NM_001319103	0	intron7-intron7	CDS	630	3'	NA						NA		600632	Ovarian cancer, somatic, 167000 (3)		full=3
DEL_11:132555046-132563850	11	132555046	132563850	-8805	DEL	0.000461894	2	0.000534474	0.000572082	0	0	q25	OPCML	NM_001319103	0	intron2-intron2	CDS	25860	3'	NA						NA		600632	Ovarian cancer, somatic, 167000 (3)		full=3
DEL_11:132612730-132613422	11	132612730	132613422	-693	DEL	0.000259336	1	0.000301205	0.000323206	0	0	q25	OPCML	NM_001319103	0	intron2-intron2	CDS	43664	5'	NA						NA		600632	Ovarian cancer, somatic, 167000 (3)		full=3
DEL_11:132631428-132634439	11	132631428	132634439	-3012	DEL	0.000230734	1	0.000266951	0.000285714	0	0	q25	OPCML	NM_001319103	0	intron2-intron2	CDS	22647	5'	NA						NA		600632	Ovarian cancer, somatic, 167000 (3)		full=3
DEL_11:132634669-132634758	11	132634669	132634758	-90	DEL	0.000267094	1	0.000308261	0.000330251	0	0	q25	OPCML	NM_001319103	0	intron2-intron2	CDS	22328	5'	NA						NA		600632	Ovarian cancer, somatic, 167000 (3)		full=3
DEL_11:132688690-132688980	11	132688690	132688980	-291	DEL	0.611494	2128	0.608361	0.606125	0.602804	0.652174	q25	OPCML	NM_001319103	0	intron1-intron1	CDS	31371	3'	NA						NA		600632	Ovarian cancer, somatic, 167000 (3)		full=3
DEL_11:132825911-132828396	11	132825911	132828396	-2486	DEL	0.000461467	2	0.000533618	0.000571102	0	0	q25	OPCML	NM_001319103	0	intron1-intron1	CDS	114529	5'	NA						NA		600632	Ovarian cancer, somatic, 167000 (3)		full=3
DEL_11:133122300-133134552	11	133122300	133134552	-12253	DEL	0.00231267	10	0.00267666	0.00229226	0	0	q25	OPCML	NM_001012393	0	intron1-intron1	CDS	179290	3'	NA						NA		600632	Ovarian cancer, somatic, 167000 (3)		full=3
DEL_11:133170493-133170551	11	133170493	133170551	-59	DEL	0.0149715	63	0.0168044	0.0165289	0.00387597	0.003125	q25	OPCML	NM_001012393	0	intron1-intron1	CDS	227483	3'	NA						NA		600632	Ovarian cancer, somatic, 167000 (3)		full=3
DEL_11:133368908-133370140	11	133368908	133370140	-1233	DEL	0.000233645	1	0.000270856	0.000290192	0	0	q25	OPCML	NM_001012393	0	intron1-intron1	CDS	162123	5'	NA						NA		600632	Ovarian cancer, somatic, 167000 (3)		full=3
DEL_11:133433145-133433266	11	133433145	133433266	-122	DEL	0.0012525	5	0.000284576	0.000304507	0	0.015748	q25	OPCML	NM_001012393	0	intron1-intron1	CDS	98997	5'	NA						NA		600632	Ovarian cancer, somatic, 167000 (3)		full=3
DEL_11:133449566-133453004	11	133449566	133453004	-3439	DEL	0.00115527	5	0	0	0	0.0154321	q25	OPCML	NM_001012393	0	intron1-intron1	CDS	79259	5'	NA						NA		600632	Ovarian cancer, somatic, 167000 (3)		full=1
DEL_11:133505942-133508389	11	133505942	133508389	-2448	DEL	0.000230203	1	0.000266241	0.0002849	0	0	q25	OPCML	NM_001012393	0	intron1-intron1	CDS	23874	5'	NA						NA		600632	Ovarian cancer, somatic, 167000 (3)		full=3
DEL_11:133605119-133605169	11	133605119	133605169	-51	DEL	0.000494315	2	0.000571429	0.000609756	0	0	NA	NA	NA	NA	NA	NA	NA	NA	NA	NA	NA	NA	NA	NA	NA	NA	NA	NA	NA	NA
DEL_11:133785518-133785867	11	133785518	133785867	-350	DEL	0.000236742	1	0.000274273	0.000293255	0	0	q25	LINC02743	NR_120444	0	intron2-intron2	UTR	994	3'	NA						NA					full=3
DEL_11:133842483-133842987	11	133842483	133842987	-505	DEL	0.000237643	1	0.000273823	0.000292912	0	0	q25	SPATA19	NM_001291992	15	intron4-intron5	CDS	1	5'	NA						NA					full=3
DEL_11:133980002-133980074	11	133980002	133980074	-73	DEL	0.000237869	1	0.000275634	0.000295334	0	0	NA	NA	NA	NA	NA	NA	NA	NA	NA	NA	NA	NA	NA	NA	NA	NA	NA	NA	NA	NA
DEL_11:134270249-134273162	11	134270249	134273162	-2914	DEL	0.000230097	1	0.000266099	0.000284738	0	0	NA	NA	NA	NA	NA	NA	NA	NA	NA	NA	NA	NA	NA	NA	NA	NA	NA	NA	NA	NA
DEL_11:134353478-134353567	11	134353478	134353567	-90	DEL	0.000484966	2	0.000561482	0.00060024	0	0	q25	GLB1L2	NM_138342	0	intron5-intron5	CDS	2733	3'	NA						NA					full=3
DEL_11:134354106-134357276	11	134354106	134357276	-3171	DEL	0.00161365	7	0.00186667	0.00142694	0	0	q25	GLB1L2	NM_138342	4	intron5-intron6	CDS	883	5'	NA						NA					full=3
DEL_11:134378982-134380069	11	134378982	134380069	-1088	DEL	0.000239808	1	0.000277008	0.000296209	0	0	q25	B3GAT1	NM_018644	0	exon7-exon7	3'UTR	678	3'	NA						NA					full=3
DEL_11:134418420-134420208	11	134418420	134420208	-1789	DEL	0.000230203	1	0.000266241	0.0002849	0	0	NA	NA	NA	NA	NA	NA	NA	NA	NA	NA	NA	NA	NA	NA	NA	NA	NA	NA	NA	NA
DEL_11:134459246-134459426	11	134459246	134459426	-181	DEL	0.00409244	17	0.0047486	0.00506254	0	0	q25	B3GAT1-DT	NR_033852	0	intron1-intron1	UTR	6913	3'	NA						NA					full=3
DEL_11:134492534-134495547	11	134492534	134495547	-3014	DEL	0.0651163	280	0.0729279	0.0736903	0.0232558	0.00920245	q25	B3GAT1-DT	NR_033852	0	intron5-intron5	UTR	9250	3'	NA						NA					full=3
DEL_11:134534045-134537664	11	134534045	134537664	-3620	DEL	0.000460193	2	0.000532198	0.000569476	0	0	NA	NA	NA	NA	NA	NA	NA	NA	NA	NA	NA	NA	NA	NA	NA	NA	NA	NA	NA	NA
DEL_11:134625401-134625870	11	134625401	134625870	-470	DEL	0.000468165	2	0	0	0.0078125	0	NA	NA	NA	NA	NA	NA	NA	NA	NA	NA	NA	NA	NA	NA	NA	NA	NA	NA	NA	NA
DEL_11:134732084-134737768	11	134732084	134737768	-5685	DEL	0.113106	485	0.125135	0.127672	0.0551181	0.0214724	q25	LINC02714	NR_147836	0	txStart-intron1	UTR	1226	5'	NA						NA					full=3
DEL_11:134740153-134740236	11	134740153	134740236	-84	DEL	0.273688	855	0.262222	0.265787	0.267442	0.400794	q25	LINC02714	NR_147836	0	intron1-intron1	UTR	3611	5'	NA						NA					full=1
DEL_11:13484607-13484666	11	13484607	13484666	-60	DEL	0.000725689	3	0.000839396	0.000897129	0	0	NA	NA	NA	NA	NA	NA	NA	NA	NA	NA	NA	NA	NA	NA	NA	NA	NA	NA	NA	NA
DEL_11:134863004-134864219	11	134863004	134864219	-1216	DEL	0.150346	651	0.143697	0.14494	0.157692	0.220859	NA	NA	NA	NA	NA	NA	NA	NA	NA	NA	NA	NA	NA	NA	NA	NA	NA	NA	NA	NA
DEL_11:134890139-134904649	11	134890139	134904649	-14511	DEL	0.000230097	1	0	0	0	0.00306748	NA	NA	NA	NA	NA	NA	NA	NA	NA	NA	NA	NA	NA	NA	NA	NA	NA	NA	NA	NA
DEL_11:134897518-134898480	11	134897518	134898480	-963	DEL	0.0027907	12	0.00295858	0.0031682	0	0.00310559	NA	NA	NA	NA	NA	NA	NA	NA	NA	NA	NA	NA	NA	NA	NA	NA	NA	NA	NA	NA
DEL_11:134928796-134929974	11	134928796	134929974	-1179	DEL	0.429727	1700	0.403432	0.402925	0.5	0.688811	NA	NA	NA	NA	NA	NA	NA	NA	NA	NA	NA	NA	NA	NA	NA	NA	NA	NA	NA	NA
DEL_11:134995309-134995875	11	134995309	134995875	-567	DEL	0.000240732	1	0.000278862	0.000298329	0	0	NA	NA	NA	NA	NA	NA	NA	NA	NA	NA	NA	NA	NA	NA	NA	NA	NA	NA	NA	NA
DEL_11:135004341-135006306	11	135004341	135006306	-1966	DEL	0.000230097	1	0.000266099	0.000284738	0	0	NA	NA	NA	NA	NA	NA	NA	NA	NA	NA	NA	NA	NA	NA	NA	NA	NA	NA	NA	NA
DEL_11:135026660-135043175	11	135026660	135043175	-16516	DEL	0.000230203	1	0.000266241	0.0002849	0	0	NA	NA	NA	NA	NA	NA	NA	NA	NA	NA	NA	NA	NA	NA	NA	NA	NA	NA	NA	NA
DEL_11:135060030-135076469	11	135060030	135076469	-16440	DEL	0.000230627	1	0.000266809	0.000285551	0	0	NA	NA	NA	NA	NA	NA	NA	NA	NA	NA	NA	NA	NA	NA	NA	NA	NA	NA	NA	NA
DEL_11:135068858-135069384	11	135068858	135069384	-527	DEL	0.000233536	1	0	0	0.00396825	0	NA	NA	NA	NA	NA	NA	NA	NA	NA	NA	NA	NA	NA	NA	NA	NA	NA	NA	NA	NA
DEL_11:135071915-135076365	11	135071915	135076365	-4451	DEL	0.000230309	1	0.000266383	0.000285063	0	0	NA	NA	NA	NA	NA	NA	NA	NA	NA	NA	NA	NA	NA	NA	NA	NA	NA	NA	NA	NA
DEL_11:13606739-13607854	11	13606739	13607854	-1116	DEL	0.00520587	22	0.000274424	0.000293772	0.00769231	0.0590062	NA	NA	NA	NA	NA	NA	NA	NA	NA	NA	NA	NA	NA	NA	NA	NA	NA	NA	NA	NA
DEL_11:13818430-13819276	11	13818430	13819276	-847	DEL	0.0020766	9	0.00240256	0.00228571	0	0	p15.2	LINC02548	NR_149108	0	intron3-intron3	UTR	28430	3'	NA						NA					full=3
DEL_11:1429235-1429331	11	1429235	1429331	-97	DEL	0.0534813	212	0.036295	0.0369565	0.079646	0.234694	p15.5	BRSK2	NM_001256627	0	intron1-intron1	CDS	6708	3'	NA						NA					full=1
DEL_11:14326764-14327081	11	14326764	14327081	-318	DEL	0.771318	3184	0.784205	0.783631	0.776	0.602837	p15.2	RRAS2	NM_001177315	0	intron1-intron1	5'UTR	30909	3'	NA						NA		600098	Noonan syndrome 12, 618624 (3) AD;Ovarian carcinoma (3)	AD	full=3
DEL_11:14740967-14742135	11	14740967	14742135	-1169	DEL	0.00186567	8	0.00188578	0.00201962	0	0.00314465	p15.2	PDE3B	NM_001363569	0	intron1-intron1	CDS	29801	3'	NA						NA					full=3
DEL_11:1486132-1486185	11	1486132	1486185	-54	DEL	0.000465116	2	0	0	0.0078125	0	p15.5	MOB2	NM_001172223	0	intron1-intron1	CDS	261	5'	NA						NA					full=3
DEL_11:14933368-14933969	11	14933368	14933969	-602	DEL	0.000246792	1	0.000286697	0.000307125	0	0	NA	NA	NA	NA	NA	NA	NA	NA	NA	NA	NA	NA	NA	NA	NA	NA	NA	NA	NA	NA
DEL_11:1522128-1522903	11	1522128	1522903	-776	DEL	0.00417053	18	0	0	0.00763359	0.0496894	NA	NA	NA	NA	NA	NA	NA	NA	NA	NA	NA	NA	NA	NA	NA	NA	NA	NA	NA	NA
DEL_11:15669491-15669574	11	15669491	15669574	-84	DEL	0.000564016	2	0	0	0.00961538	0	p15.2	LINC02751	NR_169502	0	intron4-intron4	UTR	25456	5'	NA						NA					full=1
DEL_11:1593618-1594484	11	1593618	1594484	-867	DEL	0.000471032	2	0.000545256	0.00058309	0	0	p15.5	KRTAP5-AS1	NR_021489	0	intron1-intron1	UTR	2763	3'	NA						NA					full=3
DEL_11:1633281-1635587	11	1633281	1635587	-2307	DEL	0.225012	977	0.210442	0.212942	0.339695	0.300613	NA	NA	NA	NA	NA	NA	NA	NA	NA	NA	NA	NA	NA	NA	NA	NA	NA	NA	NA	NA
DEL_11:1633288-1635473	11	1633288	1635473	-2186	DEL	0.224885	976	0.210288	0.212778	0.339695	0.300613	NA	NA	NA	NA	NA	NA	NA	NA	NA	NA	NA	NA	NA	NA	NA	NA	NA	NA	NA	NA
DEL_11:16390171-16390251	11	16390171	16390251	-81	DEL	0.00950292	26	0.000433276	0.000465116	0.00549451	0.097561	p15.2	SOX6	NM_001145819	0	intron1-intron1	5'UTR	12548	5'	NA						NA		607257	Tolchin-Le Caignec syndrome, 618971 (3) AD	AD	full=1
DEL_11:16576016-16576340	11	16576016	16576340	-325	DEL	0.995137	4297	1	1	0.988462	0.944785	p15.2	SOX6	NM_001367872	0	intron3-intron3	5'UTR	35740	5'	NA						NA		607257	Tolchin-Le Caignec syndrome, 618971 (3) AD	AD	full=3
DEL_11:16821952-16822033	11	16821952	16822033	-82	DEL	0.00789608	31	0.00738334	0.00728309	0.0210084	0.00331126	p15.2	PLEKHA7	NM_001329630	0	intron10-intron10	CDS	4086	5'	NA						NA					full=3
DEL_11:16884000-16884054	11	16884000	16884054	-55	DEL	0.282072	1073	0.300182	0.305339	0.252212	0.1	p15.2	PLEKHA7	NM_001329630	0	intron3-intron3	CDS	12818	3'	NA						NA					full=3
DEL_11:16926768-16933672	11	16926768	16933672	-6905	DEL	0.00069029	3	0.000798297	0.000854214	0	0	p15.1	PLEKHA7	NM_001329630	0	intron3-intron3	CDS	55586	3'	NA						NA					full=3
DEL_11:16972043-16979189	11	16972043	16979189	-7147	DEL	0.000230734	1	0.000266951	0.000285714	0	0	p15.1	PLEKHA7	NM_001329630	0	intron3-intron3	CDS	34799	5'	NA						NA					full=3
DEL_11:16974622-16975047	11	16974622	16975047	-426	DEL	0.701205	2910	0.690756	0.69263	0.776923	0.75625	p15.1	PLEKHA7	NM_001329630	0	intron3-intron3	CDS	38941	5'	NA						NA					full=3
DEL_11:17062978-17065579	11	17062978	17065579	-2602	DEL	0.0020766	9	0	0	0	0.0277778	NA	NA	NA	NA	NA	NA	NA	NA	NA	NA	NA	NA	NA	NA	NA	NA	NA	NA	NA	NA
DEL_11:17112807-17113964	11	17112807	17113964	-1158	DEL	0.000464684	2	0	0	0	0.00628931	p15.1	PIK3C2A	NM_001321378	0	intron21-intron21	CDS	141	3'	NA						NA		603601	Oculoskeletodental syndrome, 618440 (3) AR	AR	full=3
DEL_11:17188205-17189669	11	17188205	17189669	-1465	DEL	0.0462107	200	0.0221688	0.0214286	0.0725191	0.304348	p15.1	PIK3C2A	NM_001321378	0	intron2-intron2	5'UTR	14637	5'	NA						NA		603601	Oculoskeletodental syndrome, 618440 (3) AR	AR	full=1
DEL_11:17285118-17285293	11	17285118	17285293	-176	DEL	0.000481464	2	0.000558347	0.000597015	0	0	p15.1	NUCB2	NM_001352669	0	intron2-intron2	5'UTR	1340	3'	NA						NA					full=3
DEL_11:18076298-18078557	11	18076298	18078557	-2260	DEL	0.0714286	305	0.0795763	0.0814427	0.0419847	0.00306748	NA	NA	NA	NA	NA	NA	NA	NA	NA	NA	NA	NA	NA	NA	NA	NA	NA	NA	NA	NA
DEL_11:18076400-18078567	11	18076400	18078567	-2168	DEL	0.0696471	296	0.0784741	0.07993	0.03125	0	NA	NA	NA	NA	NA	NA	NA	NA	NA	NA	NA	NA	NA	NA	NA	NA	NA	NA	NA	NA
DEL_11:18214355-18214410	11	18214355	18214410	-56	DEL	0.00673401	28	0	0	0.019685	0.0756579	NA	NA	NA	NA	NA	NA	NA	NA	NA	NA	NA	NA	NA	NA	NA	NA	NA	NA	NA	NA
DEL_11:18221898-18223566	11	18221898	18223566	-1669	DEL	0.000232342	1	0.000268962	0.000287687	0	0	NA	NA	NA	NA	NA	NA	NA	NA	NA	NA	NA	NA	NA	NA	NA	NA	NA	NA	NA	NA
DEL_11:18276203-18286499	11	18276203	18286499	-10297	DEL	0.000230203	1	0.000266241	0.0002849	0	0	p15.1	HPS5	NM_181508	18	intron18-txEnd	CDS-3'UTR	91	5'	NA						3	Hermansky-Pudlak_syndrome;Hermansky-Pudlak_syndrome_5	607521	Hermansky-Pudlak syndrome 5, 614074 (3) AR	AR	full=4
DEL_11:1828568-1831454	11	1828568	1831454	-2887	DEL	0.000230097	1	0.000266099	0.000284738	0	0	NA	NA	NA	NA	NA	NA	NA	NA	NA	NA	NA	NA	NA	NA	NA	NA	NA	NA	NA	NA
DEL_11:18379852-18385556	11	18379852	18385556	-5705	DEL	0.000460193	2	0	0	0	0.00613497	NA	NA	NA	NA	NA	NA	NA	NA	NA	NA	NA	NA	NA	NA	NA	NA	NA	NA	NA	NA
DEL_11:18452276-18453689	11	18452276	18453689	-1414	DEL	0.0114379	49	0.012689	0.0127021	0	0.00625	NA	NA	NA	NA	NA	NA	NA	NA	NA	NA	NA	NA	NA	NA	NA	NA	NA	NA	NA	NA
DEL_11:18584705-18600215	11	18584705	18600215	-15511	DEL	0.000690608	3	0.000798722	0.000569801	0	0	p15.1	UEVLD	NM_001040697	2	txStart-intron1	5'UTR-CDS	3907	5'	NA						NA					full=3
DEL_11:18584705-18600215	11	18584705	18600215	-15511	DEL	0.000690608	3	0.000798722	0.000569801	0	0	p15.1	SPTY2D1OS	NM_001355570	38	txStart-intron1	5'UTR-CDS	218	5'	NA						NA					full=3
DEL_11:18594130-18594241	11	18594130	18594241	-112	DEL	0.00257954	6	0.000995025	0.00106383	0.00735294	0.0166667	NA	NA	NA	NA	NA	NA	NA	NA	NA	NA	NA	NA	NA	NA	NA	NA	NA	NA	NA	NA
DEL_11:18594640-18594762	11	18594640	18594762	-123	DEL	0.00024975	1	0.000288351	0.000309406	0	0	NA	NA	NA	NA	NA	NA	NA	NA	NA	NA	NA	NA	NA	NA	NA	NA	NA	NA	NA	NA
DEL_11:18608921-18608987	11	18608921	18608987	-67	DEL	0.0106068	43	0.0117344	0.0119485	0.00775194	0	p15.1	SPTY2D1OS	NR_038360	0	intron4-intron4	UTR	250	3'	NA						NA					full=3
DEL_11:18608921-18608987	11	18608921	18608987	-67	DEL	0.0106068	43	0.0117344	0.0119485	0.00775194	0	p15.1	SPTY2D1	NM_194285	0	exon6-exon6	3'UTR	967	3'	NA						NA					full=3
DEL_11:18645994-18658319	11	18645994	18658319	-12326	DEL	0.000230415	1	0.000266525	0.000285225	0	0	NA	NA	NA	NA	NA	NA	NA	NA	NA	NA	NA	NA	NA	NA	NA	NA	NA	NA	NA	NA
DEL_11:1875060-1875211	11	1875060	1875211	-152	DEL	0.00469925	20	0.000542888	0.000581395	0.0195312	0.0411392	p15.5	LSP1	NM_002339	0	intron1-intron1	CDS	4875	3'	NA						NA					full=3
DEL_11:18883270-18883324	11	18883270	18883324	-55	DEL	0.00288351	10	0	0	0	0.0384615	NA	NA	NA	NA	NA	NA	NA	NA	NA	NA	NA	NA	NA	NA	NA	NA	NA	NA	NA	NA
DEL_11:19073317-19074088	11	19073317	19074088	-772	DEL	0.0102136	44	0.0118026	0.012062	0	0	NA	NA	NA	NA	NA	NA	NA	NA	NA	NA	NA	NA	NA	NA	NA	NA	NA	NA	NA	NA
DEL_11:19089803-19090122	11	19089803	19090122	-320	DEL	0.013992	49	0.000333778	0.000355872	0.0357143	0.141844	NA	NA	NA	NA	NA	NA	NA	NA	NA	NA	NA	NA	NA	NA	NA	NA	NA	NA	NA	NA
DEL_11:19159517-19161735	11	19159517	19161735	-2219	DEL	0.00309023	10	0	0	0	0.04	p15.1	ZDHHC13	NM_001001483	0	intron9-intron9	CDS	477	5'	NA						NA					full=1
DEL_11:19325785-19328251	11	19325785	19328251	-2467	DEL	0.000232666	1	0.000269542	0.000288351	0	0	NA	NA	NA	NA	NA	NA	NA	NA	NA	NA	NA	NA	NA	NA	NA	NA	NA	NA	NA	NA
DEL_11:1941656-1941836	11	1941656	1941836	-181	DEL	0.385375	1560	0.409635	0.410671	0.34322	0.138158	NA	NA	NA	NA	NA	NA	NA	NA	NA	NA	NA	NA	NA	NA	NA	NA	NA	NA	NA	NA
DEL_11:19532014-19533033	11	19532014	19533033	-1020	DEL	0.000230415	1	0.000266525	0.000285225	0	0	p15.1	NAV2	NM_001111018	0	intron2-intron2	CDS	180987	5'	NA						NA					full=3
DEL_11:19533691-19534004	11	19533691	19534004	-314	DEL	0.0260681	72	0	0	0.0506329	0.301887	p15.1	NAV2	NM_001111018	0	intron2-intron2	CDS	182664	5'	NA						NA					full=3
DEL_11:19710001-19736931	11	19710001	19736931	-26931	DEL	0.000230097	1	0.000266099	0	0	0	p15.1	LOC100126784	NR_015384	0	txStart-txEnd	UTR	NA		NA						NA					full=3
DEL_11:19710001-19736931	11	19710001	19736931	-26931	DEL	0.000230097	1	0.000266099	0	0	0	p15.1	NAV2	NM_001244963	3	txStart-intron1	5'UTR-CDS	22969	5'	NA						NA					full=3
DEL_11:19812066-19812911	11	19812066	19812911	-846	DEL	0.0145751	59	0.0169054	0.0156634	0	0	p15.1	NAV2	NM_001111018	0	intron2-intron2	CDS	19572	3'	NA						NA					full=3
DEL_11:19812072-19812857	11	19812072	19812857	-786	DEL	0.013382	55	0.0155104	0.0144928	0	0	p15.1	NAV2	NM_001111018	0	intron2-intron2	CDS	19626	3'	NA						NA					full=3
DEL_11:19812136-19812821	11	19812136	19812821	-686	DEL	0.0132566	53	0.0153445	0.0145601	0	0	p15.1	NAV2	NM_001111018	0	intron2-intron2	CDS	19662	3'	NA						NA					full=3
DEL_11:19915422-19915877	11	19915422	19915877	-456	DEL	0.000236742	1	0	0	0.00396825	0	p15.1	NAV2	NM_001111018	0	intron7-intron7	CDS	17298	3'	NA						NA					full=3
DEL_11:20009636-20009688	11	20009636	20009688	-53	DEL	0.000256279	1	0	0	0.00406504	0	p15.1	NAV2	NM_001111018	0	intron12-intron12	CDS	25389	5'	NA						NA					full=3
DEL_11:20174172-20174294	11	20174172	20174294	-123	DEL	0.160204	628	0.159172	0.160114	0.157025	0.174497	NA	NA	NA	NA	NA	NA	NA	NA	NA	NA	NA	NA	NA	NA	NA	NA	NA	NA	NA	NA
DEL_11:20231743-20232828	11	20231743	20232828	-1086	DEL	0.000961076	4	0	0	0	0.012987	NA	NA	NA	NA	NA	NA	NA	NA	NA	NA	NA	NA	NA	NA	NA	NA	NA	NA	NA	NA
DEL_11:20303853-20306316	11	20303853	20306316	-2464	DEL	0.000241313	1	0.000280426	0.000300481	0	0	NA	NA	NA	NA	NA	NA	NA	NA	NA	NA	NA	NA	NA	NA	NA	NA	NA	NA	NA	NA
DEL_11:20408095-20411672	11	20408095	20411672	-3578	DEL	0.000475964	2	0.000551268	0.000294811	0	0	p15.1	PRMT3	NM_001145166	0	intron7-intron7	CDS	63	5'	NA						NA					full=3
DEL_11:20415506-20415587	11	20415506	20415587	-82	DEL	0.058908	164	0.0601814	0.060727	0.0697674	0.0322581	p15.1	PRMT3	NM_001145166	0	intron7-intron7	CDS	7474	5'	NA						NA					full=3
DEL_11:20583105-20584841	11	20583105	20584841	-1737	DEL	0.00924642	40	0.0093633	0.00945017	0.019084	0	NA	NA	NA	NA	NA	NA	NA	NA	NA	NA	NA	NA	NA	NA	NA	NA	NA	NA	NA	NA
DEL_11:20586068-20589113	11	20586068	20589113	-3046	DEL	0.000230097	1	0.000266099	0.000284738	0	0	NA	NA	NA	NA	NA	NA	NA	NA	NA	NA	NA	NA	NA	NA	NA	NA	NA	NA	NA	NA
DEL_11:20748774-20749179	11	20748774	20749179	-406	DEL	0.00376971	11	0	0	0.0212766	0.0321101	p15.1	NELL1	NM_001288713	0	intron3-intron3	CDS	34500	3'	NA						NA					full=3
DEL_11:20823008-20828402	11	20823008	20828402	-5395	DEL	0.0587778	227	0.063516	0.0633075	0.0528455	0.0102041	p15.1	NELL1	NM_001288713	0	intron4-intron4	CDS	19180	3'	NA						NA					full=1
DEL_11:20842583-20845684	11	20842583	20845684	-3102	DEL	0.000258532	1	0.000301568	0.000321958	0	0	p15.1	NELL1	NM_001288713	0	intron4-intron4	CDS	1898	3'	NA						NA					full=3
DEL_11:20867662-20868978	11	20867662	20868978	-1317	DEL	0.000234302	1	0	0	0.00381679	0	p15.1	NELL1	NM_001288713	0	intron5-intron5	CDS	16465	3'	NA						NA					full=3
DEL_11:21165562-21194304	11	21165562	21194304	-28743	DEL	0.00208914	9	0	0	0	0.0276074	p15.1	NELL1	NM_001288713	0	intron14-intron14	CDS	35027	3'	NA						NA					full=1
DEL_11:21185950-21189307	11	21185950	21189307	-3358	DEL	0.000236183	1	0.000272926	0.000292227	0	0	p15.1	NELL1	NM_001288713	0	intron14-intron14	CDS	40024	3'	NA						NA					full=1
DEL_11:21267593-21268061	11	21267593	21268061	-469	DEL	0.00524738	14	0.0061296	0.00609185	0	0	p15.1	NELL1	NM_001288713	0	intron15-intron15	CDS	38139	5'	NA						NA					full=1
DEL_11:21318573-21320058	11	21318573	21320058	-1486	DEL	0.00051282	2	0	0	0.00393701	0.00324675	p15.1	NELL1	NM_001288713	0	intron15-intron15	CDS	50794	3'	NA						NA					full=1
DEL_11:21476522-21476874	11	21476522	21476874	-353	DEL	0.000280584	1	0.000326584	0.000347947	0	0	p15.1	NELL1	NM_001288713	0	intron16-intron16	CDS	57499	3'	NA						NA					full=3
DEL_11:21514685-21514739	11	21514685	21514739	-55	DEL	0.00800207	31	0	0	0.008	0.0960265	p15.1	NELL1	NM_001288713	0	intron16-intron16	CDS	19634	3'	NA						NA					full=3
DEL_11:2176604-2178054	11	2176604	2178054	-1451	DEL	0.000230203	1	0.000266241	0.0002849	0	0	NA	NA	NA	NA	NA	NA	NA	NA	NA	NA	NA	NA	NA	NA	NA	NA	NA	NA	NA	NA
DEL_11:2177808-2178042	11	2177808	2178042	-235	DEL	0.021258	73	0.000339443	0.000362056	0.0555556	0.220588	NA	NA	NA	NA	NA	NA	NA	NA	NA	NA	NA	NA	NA	NA	NA	NA	NA	NA	NA	NA
DEL_11:21825725-21827833	11	21825725	21827833	-2109	DEL	0.0664725	251	0.0578947	0.0583168	0.127049	0.109272	NA	NA	NA	NA	NA	NA	NA	NA	NA	NA	NA	NA	NA	NA	NA	NA	NA	NA	NA	NA
DEL_11:21877260-21877423	11	21877260	21877423	-164	DEL	0.000239693	1	0.000278087	0.000297974	0	0	NA	NA	NA	NA	NA	NA	NA	NA	NA	NA	NA	NA	NA	NA	NA	NA	NA	NA	NA	NA
DEL_11:22412330-22412447	11	22412330	22412447	-118	DEL	0.149875	601	0.158565	0.159752	0.142276	0.0584416	NA	NA	NA	NA	NA	NA	NA	NA	NA	NA	NA	NA	NA	NA	NA	NA	NA	NA	NA	NA
DEL_11:22449332-22451220	11	22449332	22451220	-1889	DEL	0.0124207	47	0.0139233	0.0129054	0.00406504	0.00326797	p14.3	LINC01495	NR_120583	0	intron3-intron3	UTR	3565	3'	NA						NA					full=1
DEL_11:22772023-22773235	11	22772023	22773235	-1213	DEL	0.000471032	2	0.000545256	0.000583771	0	0	p14.3	GAS2	NM_001143830	0	intron7-intron7	CDS	16070	5'	NA						NA					full=3
DEL_11:22862476-22863920	11	22862476	22863920	-1445	DEL	0.00115154	5	0.00133191	0.00142531	0	0	NA	NA	NA	NA	NA	NA	NA	NA	NA	NA	NA	NA	NA	NA	NA	NA	NA	NA	NA	NA
DEL_11:22991038-22991092	11	22991038	22991092	-55	DEL	0.180426	660	0.190506	0.188558	0.168182	0.0755396	NA	NA	NA	NA	NA	NA	NA	NA	NA	NA	NA	NA	NA	NA	NA	NA	NA	NA	NA	NA
DEL_11:22994071-23025414	11	22994071	23025414	-31344	DEL	0.000953743	4	0.00055371	0.000592768	0.00769231	0	NA	NA	NA	NA	NA	NA	NA	NA	NA	NA	NA	NA	NA	NA	NA	NA	NA	NA	NA	NA
DEL_11:23104214-23112399	11	23104214	23112399	-8186	DEL	0.000230627	1	0.000266809	0.000285551	0	0	NA	NA	NA	NA	NA	NA	NA	NA	NA	NA	NA	NA	NA	NA	NA	NA	NA	NA	NA	NA
DEL_11:23292403-23292480	11	23292403	23292480	-78	DEL	0.195581	717	0.209708	0.210347	0.155172	0.070922	NA	NA	NA	NA	NA	NA	NA	NA	NA	NA	NA	NA	NA	NA	NA	NA	NA	NA	NA	NA
DEL_11:23483054-23485841	11	23483054	23485841	-2788	DEL	0.00471921	20	0.00517993	0.00524781	0.00387597	0	NA	NA	NA	NA	NA	NA	NA	NA	NA	NA	NA	NA	NA	NA	NA	NA	NA	NA	NA	NA
DEL_11:23682483-23682547	11	23682483	23682547	-65	DEL	0.0284348	113	0.0241279	0.0233936	0.0294118	0.0777027	NA	NA	NA	NA	NA	NA	NA	NA	NA	NA	NA	NA	NA	NA	NA	NA	NA	NA	NA	NA
DEL_11:23723857-23724167	11	23723857	23724167	-311	DEL	0.00311791	11	0	0	0	0.0416667	NA	NA	NA	NA	NA	NA	NA	NA	NA	NA	NA	NA	NA	NA	NA	NA	NA	NA	NA	NA
DEL_11:23728281-23733254	11	23728281	23733254	-4974	DEL	0.00692201	30	0	0	0	0.0943396	NA	NA	NA	NA	NA	NA	NA	NA	NA	NA	NA	NA	NA	NA	NA	NA	NA	NA	NA	NA
DEL_11:23839196-23839341	11	23839196	23839341	-146	DEL	0.176056	650	0.155194	0.157066	0.241525	0.373077	NA	NA	NA	NA	NA	NA	NA	NA	NA	NA	NA	NA	NA	NA	NA	NA	NA	NA	NA	NA
DEL_11:23861463-23861547	11	23861463	23861547	-85	DEL	0.0813333	244	0.0441176	0.0448505	0.231579	0.380531	NA	NA	NA	NA	NA	NA	NA	NA	NA	NA	NA	NA	NA	NA	NA	NA	NA	NA	NA	NA
DEL_11:23938792-23938954	11	23938792	23938954	-163	DEL	0.00241663	10	0.00195531	0.00209205	0.011811	0	NA	NA	NA	NA	NA	NA	NA	NA	NA	NA	NA	NA	NA	NA	NA	NA	NA	NA	NA	NA
DEL_11:23939822-23943129	11	23939822	23943129	-3308	DEL	0.000230309	1	0.000266383	0.000285063	0	0	NA	NA	NA	NA	NA	NA	NA	NA	NA	NA	NA	NA	NA	NA	NA	NA	NA	NA	NA	NA
DEL_11:24122030-24122964	11	24122030	24122964	-935	DEL	0.000486381	2	0.000565611	0.000604595	0	0	NA	NA	NA	NA	NA	NA	NA	NA	NA	NA	NA	NA	NA	NA	NA	NA	NA	NA	NA	NA
DEL_11:24263704-24266687	11	24263704	24266687	-2984	DEL	0.0286885	70	0.0164783	0.0176056	0.0547945	0.158824	NA	NA	NA	NA	NA	NA	NA	NA	NA	NA	NA	NA	NA	NA	NA	NA	NA	NA	NA	NA
DEL_11:2429061-2429503	11	2429061	2429503	-443	DEL	0.00722112	29	0.00318471	0.00340557	0.0515873	0.016129	NA	NA	NA	NA	NA	NA	NA	NA	NA	NA	NA	NA	NA	NA	NA	NA	NA	NA	NA	NA
DEL_11:24340682-24346267	11	24340682	24346267	-5586	DEL	0.000461255	2	0.000533618	0.000571102	0	0	NA	NA	NA	NA	NA	NA	NA	NA	NA	NA	NA	NA	NA	NA	NA	NA	NA	NA	NA	NA
DEL_11:24421610-24430742	11	24421610	24430742	-9133	DEL	0.04323	159	0.0442675	0.0450205	0.0798319	0.00333333	NA	NA	NA	NA	NA	NA	NA	NA	NA	NA	NA	NA	NA	NA	NA	NA	NA	NA	NA	NA
DEL_11:24636823-24642804	11	24636823	24642804	-5982	DEL	0.00187354	8	0	0	0.00384615	0.0217391	p14.3	LUZP2	NM_001009909	0	intron1-intron1	CDS	86364	3'	NA						NA					full=3
DEL_11:24798843-24800471	11	24798843	24800471	-1629	DEL	0.00023855	1	0.000277008	0.000296033	0	0	p14.3	LUZP2	NM_001009909	0	intron5-intron5	CDS	35535	5'	NA						NA					full=3
DEL_11:24898874-24898957	11	24898874	24898957	-84	DEL	0.000255102	1	0	0	0	0.00344828	p14.3	LUZP2	NM_001009909	0	intron5-intron5	CDS	7033	3'	NA						NA					full=3
DEL_11:25061006-25064181	11	25061006	25064181	-3176	DEL	0.0314268	100	0.0360294	0.036643	0	0.008	p14.3	LUZP2	NM_001009909	0	intron10-intron10	CDS	10876	5'	NA						NA					full=1
DEL_11:25072762-25072833	11	25072762	25072833	-72	DEL	0.00817923	23	0.00826446	0.00890472	0.0166667	0	p14.3	LUZP2	NM_001009909	0	intron10-intron10	CDS	4495	3'	NA						NA					full=1
DEL_11:25091004-25091384	11	25091004	25091384	-381	DEL	0.000374532	1	0	0	0	0.00531915	NA	NA	NA	NA	NA	NA	NA	NA	NA	NA	NA	NA	NA	NA	NA	NA	NA	NA	NA	NA
DEL_11:25229311-25231127	11	25229311	25231127	-1817	DEL	0.215829	859	0.213548	0.211786	0.210526	0.25	NA	NA	NA	NA	NA	NA	NA	NA	NA	NA	NA	NA	NA	NA	NA	NA	NA	NA	NA	NA
DEL_11:25346791-25346887	11	25346791	25346887	-97	DEL	0.000271592	1	0	0	0	0.00362319	NA	NA	NA	NA	NA	NA	NA	NA	NA	NA	NA	NA	NA	NA	NA	NA	NA	NA	NA	NA
DEL_11:25355656-25356326	11	25355656	25356326	-671	DEL	0.00702811	21	0	0	0.00555556	0.0840336	NA	NA	NA	NA	NA	NA	NA	NA	NA	NA	NA	NA	NA	NA	NA	NA	NA	NA	NA	NA
DEL_11:2536690-2537754	11	2536690	2537754	-1065	DEL	0.00138696	6	0	0	0	0.0184049	p15.5	KCNQ1	NM_000218	0	intron2-intron2	CDS	8672	5'	NA						NA		607542	Atrial fibrillation, familial, 3, 607554 (3) AD;Jervell and Lange-Nielsen syndrome, 220400 (3) AR;Long QT syndrome 1, 192500 (3) AD;Short QT syndrome 2, 609621 (3) AD;(Long QT syndrome 1, acquired, susceptibility to), 192500 (3) AD	AD;AR	full=1
DEL_11:25502994-25503053	11	25502994	25503053	-60	DEL	0.00587334	23	0.00237389	0.00253004	0.0625	0	NA	NA	NA	NA	NA	NA	NA	NA	NA	NA	NA	NA	NA	NA	NA	NA	NA	NA	NA	NA
DEL_11:25585033-25607563	11	25585033	25607563	-22531	DEL	0.00522042	18	0.00203666	0.00218023	0.0172414	0.0296296	NA	NA	NA	NA	NA	NA	NA	NA	NA	NA	NA	NA	NA	NA	NA	NA	NA	NA	NA	NA
DEL_11:25680721-25699360	11	25680721	25699360	-18640	DEL	0.00673575	26	0.00030248	0.000323415	0.0203252	0.0649351	NA	NA	NA	NA	NA	NA	NA	NA	NA	NA	NA	NA	NA	NA	NA	NA	NA	NA	NA	NA
DEL_11:25711487-25711654	11	25711487	25711654	-168	DEL	0.000781657	3	0.000909642	0.000971503	0	0	NA	NA	NA	NA	NA	NA	NA	NA	NA	NA	NA	NA	NA	NA	NA	NA	NA	NA	NA	NA
DEL_11:25728944-25732089	11	25728944	25732089	-3146	DEL	0.00513699	21	0.0054008	0.00548112	0	0.00636943	NA	NA	NA	NA	NA	NA	NA	NA	NA	NA	NA	NA	NA	NA	NA	NA	NA	NA	NA	NA
DEL_11:25811538-25811654	11	25811538	25811654	-117	DEL	0.000616903	2	0.000716846	0.000763942	0	0	NA	NA	NA	NA	NA	NA	NA	NA	NA	NA	NA	NA	NA	NA	NA	NA	NA	NA	NA	NA
DEL_11:25936913-25936971	11	25936913	25936971	-59	DEL	0.0225926	61	0.0236254	0.0243566	0.0224719	0.0103093	NA	NA	NA	NA	NA	NA	NA	NA	NA	NA	NA	NA	NA	NA	NA	NA	NA	NA	NA	NA
DEL_11:25998112-26003114	11	25998112	26003114	-5003	DEL	0.000232992	1	0	0	0.00381679	0	NA	NA	NA	NA	NA	NA	NA	NA	NA	NA	NA	NA	NA	NA	NA	NA	NA	NA	NA	NA
DEL_11:26007879-26008113	11	26007879	26008113	-235	DEL	0.581449	2263	0.591558	0.592934	0.545455	0.493007	NA	NA	NA	NA	NA	NA	NA	NA	NA	NA	NA	NA	NA	NA	NA	NA	NA	NA	NA	NA
DEL_11:26015051-26015968	11	26015051	26015968	-918	DEL	0.000252143	1	0	0	0.00393701	0	NA	NA	NA	NA	NA	NA	NA	NA	NA	NA	NA	NA	NA	NA	NA	NA	NA	NA	NA	NA
DEL_11:26127743-26127883	11	26127743	26127883	-141	DEL	0.00658472	15	0.00760649	0.00811688	0	0	NA	NA	NA	NA	NA	NA	NA	NA	NA	NA	NA	NA	NA	NA	NA	NA	NA	NA	NA	NA
DEL_11:26246557-26246671	11	26246557	26246671	-115	DEL	0.0017616	6	0	0	0.0046729	0.0195312	p14.2	ANO3	NM_001313726	0	intron1-intron1	CDS	57227	5'	NA						NA		610110	Dystonia 24, 615034 (3) AD	AD	full=3
DEL_11:26300925-26301169	11	26300925	26301169	-245	DEL	0.0390449	139	0.0281967	0.0283812	0.0235849	0.161074	p14.2	ANO3	NM_001313726	0	intron1-intron1	CDS	8475	3'	NA						NA		610110	Dystonia 24, 615034 (3) AD	AD	full=1
DEL_11:26383497-26383563	11	26383497	26383563	-67	DEL	0.131333	477	0.140746	0.14085	0.108696	0.0482759	p14.2	ANO3	NM_001313726	0	intron2-intron2	CDS	58354	3'	NA						NA		610110	Dystonia 24, 615034 (3) AD	AD	full=3
DEL_11:26658401-26658501	11	26658401	26658501	-101	DEL	0.341047	1238	0.357737	0.357485	0.277273	0.205674	p14.2	ANO3	NM_001313726	0	intron27-intron27	CDS	1760	3'	NA						NA		610110	Dystonia 24, 615034 (3) AD	AD	full=1
DEL_11:267481-294285	11	267481	294285	-26805	DEL	0.000230415	1	0	0	0	0.00308642	p15.5	PGGHG	NM_025092	82	txStart-exon13	5'UTR-CDS	19	3'	NA						NA					full=3
DEL_11:267481-294285	11	267481	294285	-26805	DEL	0.000230415	1	0	0	0	0.00308642	p15.5	NLRP6	NM_138329	100	txStart-txEnd	5'UTR-3'UTR	NA		NA						NA					full=3
DEL_11:26820343-26820702	11	26820343	26820702	-360	DEL	0.000372301	1	0.000426257	0.000454959	0	0	NA	NA	NA	NA	NA	NA	NA	NA	NA	NA	NA	NA	NA	NA	NA	NA	NA	NA	NA	NA
DEL_11:26973886-26984141	11	26973886	26984141	-10256	DEL	0.000230521	1	0.000266667	0.000285388	0	0	NA	NA	NA	NA	NA	NA	NA	NA	NA	NA	NA	NA	NA	NA	NA	NA	NA	NA	NA	NA
DEL_11:27036473-27039102	11	27036473	27039102	-2630	DEL	0.000247158	1	0.000286862	0.000307503	0	0	NA	NA	NA	NA	NA	NA	NA	NA	NA	NA	NA	NA	NA	NA	NA	NA	NA	NA	NA	NA
DEL_11:27134226-27147738	11	27134226	27147738	-13513	DEL	0.000230627	1	0	0	0	0.00306748	p14.2	BBOX1-AS1	NR_125768	0	intron3-intron3	UTR	3311	5'	NA						NA					full=3
DEL_11:2715633-2718366	11	2715633	2718366	-2734	DEL	0.000230097	1	0.000266099	0.000284738	0	0	p15.5	KCNQ1	NM_000218	0	intron11-intron11	CDS	50477	3'	NA						NA		607542	Atrial fibrillation, familial, 3, 607554 (3) AD;Jervell and Lange-Nielsen syndrome, 220400 (3) AR;Long QT syndrome 1, 192500 (3) AD;Short QT syndrome 2, 609621 (3) AD;(Long QT syndrome 1, acquired, susceptibility to), 192500 (3) AD	AD;AR	full=3
DEL_11:27286322-27286656	11	27286322	27286656	-335	DEL	0.692108	2666	0.697115	0.696532	0.644068	0.673611	NA	NA	NA	NA	NA	NA	NA	NA	NA	NA	NA	NA	NA	NA	NA	NA	NA	NA	NA	NA
DEL_11:27299946-27303166	11	27299946	27303166	-3221	DEL	0.000461042	2	0.000533333	0.000570776	0	0	NA	NA	NA	NA	NA	NA	NA	NA	NA	NA	NA	NA	NA	NA	NA	NA	NA	NA	NA	NA
DEL_11:27361058-27372572	11	27361058	27372572	-11515	DEL	0.000230309	1	0.000266383	0.000285063	0	0	p14.1	LGR4	NM_001346432	53	intron14-txEnd	CDS-3'UTR	174	3'	NA						NA		606666	Delayed puberty, self-limited, 619613 (3) AD;(Bone mineral density, low, susceptibility to), 615311 (3)	AD	full=4
DEL_11:27361058-27372572	11	27361058	27372572	-11515	DEL	0.000230309	1	0.000266383	0.000285063	0	0	p14.1	CCDC34	NM_080654	52	txStart-intron1	5'UTR-CDS	1777	5'	NA						NA					full=4
DEL_11:27635716-27636049	11	27635716	27636049	-334	DEL	0.682252	2860	0.711655	0.711131	0.628906	0.369128	p14.1	BDNF-AS	NR_002832	0	intron3-intron3	UTR	3795	3'	NA						NA					full=1
DEL_11:27636691-27636867	11	27636691	27636867	-177	DEL	0.000243546	1	0.000282008	0.000302115	0	0	p14.1	BDNF-AS	NR_002832	0	intron3-intron3	UTR	2977	3'	NA						NA					full=3
DEL_11:27800675-27800872	11	27800675	27800872	-198	DEL	0.226517	627	0.179809	0.178704	0.324468	0.555147	NA	NA	NA	NA	NA	NA	NA	NA	NA	NA	NA	NA	NA	NA	NA	NA	NA	NA	NA	NA
DEL_11:2780078-2780324	11	2780078	2780324	-247	DEL	0.000242954	1	0.000281057	0.000301023	0	0	p15.5	KCNQ1	NM_000218	0	intron15-intron15	CDS	2041	5'	NA						NA		607542	Atrial fibrillation, familial, 3, 607554 (3) AD;Jervell and Lange-Nielsen syndrome, 220400 (3) AR;Long QT syndrome 1, 192500 (3) AD;Short QT syndrome 2, 609621 (3) AD;(Long QT syndrome 1, acquired, susceptibility to), 192500 (3) AD	AD;AR	full=3
DEL_11:27809511-27810460	11	27809511	27810460	-950	DEL	0.00565111	23	0.00654897	0.00609385	0	0	NA	NA	NA	NA	NA	NA	NA	NA	NA	NA	NA	NA	NA	NA	NA	NA	NA	NA	NA	NA
DEL_11:2793406-2793478	11	2793406	2793478	-73	DEL	0.187596	735	0.19587	0.19411	0.166667	0.108844	p15.5	KCNQ1	NM_000218	0	intron15-intron15	CDS	15369	5'	NA						NA		607542	Atrial fibrillation, familial, 3, 607554 (3) AD;Jervell and Lange-Nielsen syndrome, 220400 (3) AR;Long QT syndrome 1, 192500 (3) AD;Short QT syndrome 2, 609621 (3) AD;(Long QT syndrome 1, acquired, susceptibility to), 192500 (3) AD	AD;AR	full=3
DEL_11:28251947-28261428	11	28251947	28261428	-9482	DEL	0.000233863	1	0.00027115	0.000290023	0	0	p14.1	METTL15	NM_001113528	0	intron4-intron4	CDS	28777	3'	NA						NA					full=3
DEL_11:28373735-28387300	11	28373735	28387300	-13566	DEL	0.000230309	1	0.000266383	0.000285063	0	0	NA	NA	NA	NA	NA	NA	NA	NA	NA	NA	NA	NA	NA	NA	NA	NA	NA	NA	NA	NA
DEL_11:28549292-28549717	11	28549292	28549717	-426	DEL	0.00233781	8	0	0	0.0181818	0.0152672	NA	NA	NA	NA	NA	NA	NA	NA	NA	NA	NA	NA	NA	NA	NA	NA	NA	NA	NA	NA
DEL_11:28684197-28686837	11	28684197	28686837	-2641	DEL	0.000461255	2	0.000533618	0.000571102	0	0	NA	NA	NA	NA	NA	NA	NA	NA	NA	NA	NA	NA	NA	NA	NA	NA	NA	NA	NA	NA
DEL_11:28862524-28862898	11	28862524	28862898	-375	DEL	0.000251762	1	0.00029274	0.000313283	0	0	NA	NA	NA	NA	NA	NA	NA	NA	NA	NA	NA	NA	NA	NA	NA	NA	NA	NA	NA	NA
DEL_11:28985518-28991342	11	28985518	28991342	-5825	DEL	0.63607	2758	0.644877	0.641348	0.652672	0.521472	NA	NA	NA	NA	NA	NA	NA	NA	NA	NA	NA	NA	NA	NA	NA	NA	NA	NA	NA	NA
DEL_11:28985657-28991342	11	28985657	28991342	-5686	DEL	0.636427	2757	0.645299	0.641714	0.652672	0.521472	NA	NA	NA	NA	NA	NA	NA	NA	NA	NA	NA	NA	NA	NA	NA	NA	NA	NA	NA	NA
DEL_11:29116848-29116997	11	29116848	29116997	-150	DEL	0.000322789	1	0.000375375	0.000401284	0	0	NA	NA	NA	NA	NA	NA	NA	NA	NA	NA	NA	NA	NA	NA	NA	NA	NA	NA	NA	NA
DEL_11:29117796-29118869	11	29117796	29118869	-1074	DEL	0.247549	1010	0.238163	0.236408	0.24	0.354938	NA	NA	NA	NA	NA	NA	NA	NA	NA	NA	NA	NA	NA	NA	NA	NA	NA	NA	NA	NA
DEL_11:29117845-29118947	11	29117845	29118947	-1103	DEL	0.282305	1171	0.267208	0.265709	0.269841	0.459627	NA	NA	NA	NA	NA	NA	NA	NA	NA	NA	NA	NA	NA	NA	NA	NA	NA	NA	NA	NA
DEL_11:29117890-29118924	11	29117890	29118924	-1035	DEL	0.280048	1165	0.265084	0.26374	0.265625	0.45679	NA	NA	NA	NA	NA	NA	NA	NA	NA	NA	NA	NA	NA	NA	NA	NA	NA	NA	NA	NA
DEL_11:29186396-29188317	11	29186396	29188317	-1922	DEL	0.000276702	1	0.000325521	0.000347705	0	0	NA	NA	NA	NA	NA	NA	NA	NA	NA	NA	NA	NA	NA	NA	NA	NA	NA	NA	NA	NA
DEL_11:2939385-2939449	11	2939385	2939449	-65	DEL	0.000238322	1	0.000275482	0.000294985	0	0	NA	NA	NA	NA	NA	NA	NA	NA	NA	NA	NA	NA	NA	NA	NA	NA	NA	NA	NA	NA
DEL_11:29554583-29554641	11	29554583	29554641	-59	DEL	0.000283768	1	0	0	0	0.0037037	NA	NA	NA	NA	NA	NA	NA	NA	NA	NA	NA	NA	NA	NA	NA	NA	NA	NA	NA	NA
DEL_11:29946031-29946920	11	29946031	29946920	-890	DEL	0.36773	1568	0.373098	0.376672	0.365385	0.308642	NA	NA	NA	NA	NA	NA	NA	NA	NA	NA	NA	NA	NA	NA	NA	NA	NA	NA	NA	NA
DEL_11:30150436-30155329	11	30150436	30155329	-4894	DEL	0.00263663	11	0	0	0.00384615	0.03125	NA	NA	NA	NA	NA	NA	NA	NA	NA	NA	NA	NA	NA	NA	NA	NA	NA	NA	NA	NA
DEL_11:30236824-30236942	11	30236824	30236942	-119	DEL	0.00334635	12	0.00358073	0.00348432	0	0.00357143	NA	NA	NA	NA	NA	NA	NA	NA	NA	NA	NA	NA	NA	NA	NA	NA	NA	NA	NA	NA
DEL_11:3044665-3045479	11	3044665	3045479	-815	DEL	0.00162037	7	0.000803428	0.000860092	0	0.0123457	p15.4	CARS1	NM_001014437	0	intron2-intron2	CDS	2273	5'	NA						NA		123859	Microcephaly, developmental delay, and brittle hair syndrome, 618891 (3) AR	AR	full=1
DEL_11:30449500-30449568	11	30449500	30449568	-69	DEL	0.00413864	16	0	0	0	0.057554	p14.1	MPPED2	NM_001377956	0	intron4-intron4	CDS	31867	3'	NA						NA					full=3
DEL_11:30642553-30645731	11	30642553	30645731	-3179	DEL	0.00138058	6	0.00159659	0.00142369	0	0	NA	NA	NA	NA	NA	NA	NA	NA	NA	NA	NA	NA	NA	NA	NA	NA	NA	NA	NA	NA
DEL_11:31081606-31082735	11	31081606	31082735	-1130	DEL	0.00047619	2	0.000552181	0.000591716	0	0	p13	DCDC1	NM_001367979	0	intron17-intron17	CDS	3681	3'	NA						NA					full=3
DEL_11:31130884-31131201	11	31130884	31131201	-318	DEL	0.631291	2308	0.638924	0.63618	0.563725	0.589844	p13	DCDC1	NM_001367979	0	intron10-intron10	CDS	3245	3'	NA						NA					full=3
DEL_11:31218762-31219273	11	31218762	31219273	-512	DEL	0.000266099	1	0.000309598	0.000331345	0	0	p13	DCDC1	NM_001367979	0	intron9-intron9	CDS	22176	5'	NA						NA					full=3
DEL_11:31230819-31230877	11	31230819	31230877	-59	DEL	0.000483092	2	0	0	0	0.00657895	p13	DCDC1	NM_001367979	0	intron9-intron9	CDS	10572	5'	NA						NA					full=3
DEL_11:31283650-31283816	11	31283650	31283816	-167	DEL	0.000306937	1	0.000358423	0.000384615	0	0	p13	DCDC1	NM_001367979	0	intron7-intron7	CDS	6830	5'	NA						NA					full=3
DEL_11:31372226-31376100	11	31372226	31376100	-3875	DEL	0.349884	1508	0.369962	0.372414	0.366412	0.107362	p13	DNAJC24	NM_181706	0	intron2-intron2	CDS	1367	5'	NA						NA					full=1
DEL_11:31539322-31562322	11	31539322	31562322	-23001	DEL	0.00023116	1	0.000267523	0.000286369	0	0	p13	ELP4	NM_001288725	8	intron2-intron3	CDS	339	3'	NA						NA		606985	?Aniridia 2, 617141 (3) AD	AD	full=3
DEL_11:3182596-3186369	11	3182596	3186369	-3774	DEL	0.00069029	3	0.000798297	0.000854214	0	0	NA	NA	NA	NA	NA	NA	NA	NA	NA	NA	NA	NA	NA	NA	NA	NA	NA	NA	NA	NA
DEL_11:31838448-31838977	11	31838448	31838977	-530	DEL	0.00226815	9	0	0	0	0.0302013	p13	PAX6-AS1	NR_033971	0	intron1-intron1	UTR	21809	5'	NA						NA					full=3
DEL_11:31872332-31875033	11	31872332	31875033	-2702	DEL	0.000230521	1	0	0	0	0.00306748	p13	PAX6-AS1	NR_033971	0	intron1-intron1	UTR	10260	3'	NA						NA					full=3
DEL_11:31895167-31895497	11	31895167	31895497	-331	DEL	0.406878	1621	0.388954	0.384615	0.439024	0.575949	NA	NA	NA	NA	NA	NA	NA	NA	NA	NA	NA	NA	NA	NA	NA	NA	NA	NA	NA	NA
DEL_11:31945629-31947756	11	31945629	31947756	-2128	DEL	0.0171376	74	0.00133976	0.00114745	0.0725191	0.154321	NA	NA	NA	NA	NA	NA	NA	NA	NA	NA	NA	NA	NA	NA	NA	NA	NA	NA	NA	NA
DEL_11:3195611-3195686	11	3195611	3195686	-76	DEL	0.000466418	2	0.000539374	0.000577367	0	0	NA	NA	NA	NA	NA	NA	NA	NA	NA	NA	NA	NA	NA	NA	NA	NA	NA	NA	NA	NA
DEL_11:32148395-32148516	11	32148395	32148516	-122	DEL	0.00026096	1	0.000303398	0.000323415	0	0	NA	NA	NA	NA	NA	NA	NA	NA	NA	NA	NA	NA	NA	NA	NA	NA	NA	NA	NA	NA
DEL_11:3217508-3222857	11	3217508	3222857	-5350	DEL	0.0524862	228	0.0537806	0.0532764	0.0687023	0.0245399	p15.4	MRGPRG	NM_001164377	100	txStart-txEnd	5'UTR-3'UTR	NA		NA						NA					full=1
DEL_11:3217508-3222857	11	3217508	3222857	-5350	DEL	0.0524862	228	0.0537806	0.0532764	0.0687023	0.0245399	p15.4	MRGPRG-AS1	NR_027138	0	txStart-exon2	UTR	1288	3'	NA						NA					full=1
DEL_11:32331773-32331833	11	32331773	32331833	-61	DEL	0.00948718	37	0.00413467	0.00443038	0.00431034	0.0780142	NA	NA	NA	NA	NA	NA	NA	NA	NA	NA	NA	NA	NA	NA	NA	NA	NA	NA	NA	NA
DEL_11:32367717-32369113	11	32367717	32369113	-1397	DEL	0.263268	1131	0.249327	0.248415	0.316406	0.380368	NA	NA	NA	NA	NA	NA	NA	NA	NA	NA	NA	NA	NA	NA	NA	NA	NA	NA	NA	NA
DEL_11:32517765-32524112	11	32517765	32524112	-6348	DEL	0.00285714	9	0.00298507	0.00280899	0	0.00393701	NA	NA	NA	NA	NA	NA	NA	NA	NA	NA	NA	NA	NA	NA	NA	NA	NA	NA	NA	NA
DEL_11:32638777-32639244	11	32638777	32639244	-468	DEL	0.00238854	9	0.000309981	0.000332668	0	0.0264901	p13	CCDC73	NM_001008391	0	intron13-intron13	CDS	2727	5'	NA						NA					full=1
DEL_11:32846586-32846658	11	32846586	32846658	-73	DEL	0.0289527	115	0.0330603	0.0323492	0.008	0	p13	PRRG4	NM_024081	0	intron5-intron5	CDS	6347	5'	NA						NA					full=3
DEL_11:32903478-32904213	11	32903478	32904213	-736	DEL	0.000462535	2	0	0	0	0.00621118	p13	QSER1	NM_001076786	0	intron1-intron1	CDS	10144	5'	NA						NA					full=3
DEL_11:32985152-32995014	11	32985152	32995014	-9863	DEL	0.00184247	8	0.00213106	0.0022805	0	0	NA	NA	NA	NA	NA	NA	NA	NA	NA	NA	NA	NA	NA	NA	NA	NA	NA	NA	NA	NA
DEL_11:33050037-33053367	11	33050037	33053367	-3331	DEL	0.000230097	1	0	0	0	0.00306748	p13	TCP11L1	NM_018393	0	intron2-intron2	CDS	1225	3'	NA						NA					full=3
DEL_11:33203974-33204110	11	33203974	33204110	-137	DEL	0.00177665	7	0.000292056	0.00031211	0.012931	0.0105634	NA	NA	NA	NA	NA	NA	NA	NA	NA	NA	NA	NA	NA	NA	NA	NA	NA	NA	NA	NA
DEL_11:33269434-33269639	11	33269434	33269639	-206	DEL	0.00407088	17	0.00470393	0.00473934	0	0	p13	HIPK3	NM_001278163	0	intron1-intron1	5'UTR	12682	5'	NA						NA					full=3
DEL_11:33516126-33516450	11	33516126	33516450	-325	DEL	0.714512	2708	0.696066	0.695282	0.731481	0.890625	p13	KIAA1549L	NM_012194	0	intron1-intron1	CDS	25351	3'	NA						NA					full=3
DEL_11:335260-337262	11	335260	337262	-2003	DEL	0.000925926	4	0.00107181	0.00114745	0	0	NA	NA	NA	NA	NA	NA	NA	NA	NA	NA	NA	NA	NA	NA	NA	NA	NA	NA	NA	NA
DEL_11:335398-337404	11	335398	337404	-2007	DEL	0.000925926	4	0.00107181	0.00114745	0	0	NA	NA	NA	NA	NA	NA	NA	NA	NA	NA	NA	NA	NA	NA	NA	NA	NA	NA	NA	NA
DEL_11:3364461-3364515	11	3364461	3364515	-55	DEL	0.00362669	15	0.00335946	0.00359712	0.00396825	0.00641026	p15.4	ZNF195	NM_001130519	0	intron3-intron3	CDS	2572	3'	NA						NA					full=3
DEL_11:33654084-33654219	11	33654084	33654219	-136	DEL	0.000725338	3	0.000839866	0.000600962	0	0	p13	KIAA1549L	NM_012194	0	intron17-intron17	CDS	1792	3'	NA						NA					full=3
DEL_11:3367079-3368161	11	3367079	3368161	-1083	DEL	0.000462535	2	0	0	0	0.00628931	p15.4	ZNF195	NM_001130519	0	intron3-intron3	CDS	2813	5'	NA						NA					full=3
DEL_11:33675346-33675468	11	33675346	33675468	-123	DEL	0.000258398	1	0	0	0	0.00340136	NA	NA	NA	NA	NA	NA	NA	NA	NA	NA	NA	NA	NA	NA	NA	NA	NA	NA	NA	NA
DEL_11:33792986-33805011	11	33792986	33805011	-12026	DEL	0.000230415	1	0	0	0	0.00306748	NA	NA	NA	NA	NA	NA	NA	NA	NA	NA	NA	NA	NA	NA	NA	NA	NA	NA	NA	NA
DEL_11:3395221-3594254	11	3395221	3594254	-199034	DEL	0.000920387	4	0.000798297	0.000569476	0	0.00306748	p15.4	LOC105376526	NR_169525	0	txStart-txEnd	UTR	NA		NA						NA					full=1
DEL_11:3395221-3594254	11	3395221	3594254	-199034	DEL	0.000920387	4	0.000798297	0.000569476	0	0.00306748	p15.4	TSSC2	NR_024248	0	intron3-txEnd	UTR	6537	3'	NA						NA					full=1
DEL_11:3395221-3594254	11	3395221	3594254	-199034	DEL	0.000920387	4	0.000798297	0.000569476	0	0.00306748	p15.4	LOC101927708	NR_126335	0	txStart-txEnd	UTR	NA		NA						NA					full=1
DEL_11:3396601-3399191	11	3396601	3399191	-2591	DEL	0.00484094	21	0.000533049	0.000570125	0.00763359	0.0524691	p15.4	TSSC2	NR_024248	0	intron3-intron3	UTR	2567	3'	NA						NA					full=1
DEL_11:33993277-33996501	11	33993277	33996501	-3225	DEL	0.00347222	15	0	0	0	0.0460123	NA	NA	NA	NA	NA	NA	NA	NA	NA	NA	NA	NA	NA	NA	NA	NA	NA	NA	NA	NA
DEL_11:3400181-3400256	11	3400181	3400256	-76	DEL	0.00169164	7	0	0	0	0.0227273	p15.4	TSSC2	NR_024248	0	intron3-intron3	UTR	1502	3'	NA						NA					full=1
DEL_11:34087321-34087631	11	34087321	34087631	-311	DEL	0.171338	379	0.162682	0.1614	0.198276	0.25	p13	CAPRIN1	NM_203364	0	intron11-intron11	CDS	908	5'	NA						NA					full=3
DEL_11:34199214-34204495	11	34199214	34204495	-5282	DEL	0.000230097	1	0.000266099	0	0	0	p13	ABTB2	NM_145804	0	intron2-intron2	CDS	48	5'	NA						NA					full=3
DEL_11:34515965-34516195	11	34515965	34516195	-231	DEL	0.000238663	1	0	0	0	0.00324675	NA	NA	NA	NA	NA	NA	NA	NA	NA	NA	NA	NA	NA	NA	NA	NA	NA	NA	NA	NA
DEL_11:34706574-34707070	11	34706574	34707070	-497	DEL	0.216972	900	0.214326	0.213859	0.313492	0.168831	NA	NA	NA	NA	NA	NA	NA	NA	NA	NA	NA	NA	NA	NA	NA	NA	NA	NA	NA	NA
DEL_11:3475143-3475196	11	3475143	3475196	-54	DEL	0.044096	180	0.0490919	0.0477204	0.0282258	0	p15.4	LOC105376526	NR_169525	0	exon2-exon2	UTR	1177	3'	NA						NA					full=1
DEL_11:34765576-34765691	11	34765576	34765691	-116	DEL	0.00623202	26	0.00666297	0.00651659	0.00793651	0	NA	NA	NA	NA	NA	NA	NA	NA	NA	NA	NA	NA	NA	NA	NA	NA	NA	NA	NA	NA
DEL_11:34767449-34767603	11	34767449	34767603	-155	DEL	0.000248756	1	0.000287687	0.000307503	0	0	NA	NA	NA	NA	NA	NA	NA	NA	NA	NA	NA	NA	NA	NA	NA	NA	NA	NA	NA	NA
DEL_11:34816511-34816626	11	34816511	34816626	-116	DEL	0.234043	814	0.246343	0.249113	0.247573	0.0833333	NA	NA	NA	NA	NA	NA	NA	NA	NA	NA	NA	NA	NA	NA	NA	NA	NA	NA	NA	NA
DEL_11:34900255-34901409	11	34900255	34901409	-1155	DEL	0.000697999	3	0	0	0	0.009375	p13	APIP	NM_015957	0	intron1-intron1	CDS	5145	3'	NA						NA					full=1
DEL_11:35063571-35100301	11	35063571	35100301	-36731	DEL	0.000230097	1	0.000266099	0.000284738	0	0	NA	NA	NA	NA	NA	NA	NA	NA	NA	NA	NA	NA	NA	NA	NA	NA	NA	NA	NA	NA
DEL_11:3510909-3512317	11	3510909	3512317	-1409	DEL	0.000231589	1	0	0	0	0.00308642	p15.4	LOC101927708	NR_126335	0	intron2-intron2	UTR	2513	3'	NA						NA					full=1
DEL_11:35140929-35141035	11	35140929	35141035	-107	DEL	0.00639764	26	0.00624291	0.0063791	0.0162602	0	p13	CD44	NM_001202557	0	intron1-intron1	CDS	1559	5'	NA						NA		107269	[Blood group, Indian system], 609027 (3)		full=3
DEL_11:35171953-35172965	11	35171953	35172965	-1013	DEL	0.000248509	1	0	0	0	0.00320513	p13	CD44	NM_001202557	0	intron1-intron1	CDS	3609	3'	NA						NA		107269	[Blood group, Indian system], 609027 (3)		full=3
DEL_11:353411-353462	11	353411	353462	-52	DEL	0.000233427	1	0	0	0	0.003125	NA	NA	NA	NA	NA	NA	NA	NA	NA	NA	NA	NA	NA	NA	NA	NA	NA	NA	NA	NA
DEL_11:35557218-35569747	11	35557218	35569747	-12530	DEL	0.000933707	4	0.00108225	0.00115808	0	0	NA	NA	NA	NA	NA	NA	NA	NA	NA	NA	NA	NA	NA	NA	NA	NA	NA	NA	NA	NA
DEL_11:35603622-35603777	11	35603622	35603777	-156	DEL	0.000249128	1	0	0	0	0.00328947	NA	NA	NA	NA	NA	NA	NA	NA	NA	NA	NA	NA	NA	NA	NA	NA	NA	NA	NA	NA
DEL_11:35691923-35696336	11	35691923	35696336	-4414	DEL	0.0013844	6	0.000266951	0	0.019084	0	p13	TRIM44	NM_017583	0	intron2-intron2	CDS	6587	5'	NA						NA		612298	?Aniridia 3, 617142 (3) AD	AD	full=3
DEL_11:35752483-35752603	11	35752483	35752603	-121	DEL	0.000569801	2	0	0	0	0.0075188	p13	TRIM44	NM_017583	0	intron4-intron4	CDS	17038	5'	NA						NA		612298	?Aniridia 3, 617142 (3) AD	AD	full=3
DEL_11:359156-368776	11	359156	368776	-9621	DEL	0.000230097	1	0.000266099	0.000284738	0	0	NA	NA	NA	NA	NA	NA	NA	NA	NA	NA	NA	NA	NA	NA	NA	NA	NA	NA	NA	NA
DEL_11:35965428-35968041	11	35965428	35968041	-2614	DEL	0.000692841	3	0.00080171	0.000858124	0	0	p13	LDLRAD3	NM_001304263	0	intron1-intron1	CDS	21284	5'	NA						NA					full=3
DEL_11:36116631-36117438	11	36116631	36117438	-808	DEL	0.000468165	2	0	0	0	0.00628931	p13	LDLRAD3	NM_001304263	0	intron3-intron3	CDS	18170	5'	NA						NA					full=3
DEL_11:36158493-36160752	11	36158493	36160752	-2260	DEL	0.000925926	4	0.000803859	0.000860585	0.00381679	0	p13	LDLRAD3	NM_001304263	0	intron3-intron3	CDS	60032	5'	NA						NA					full=3
DEL_11:36260127-36262901	11	36260127	36262901	-2775	DEL	0.00184077	8	0.00212879	0.0022779	0	0	NA	NA	NA	NA	NA	NA	NA	NA	NA	NA	NA	NA	NA	NA	NA	NA	NA	NA	NA	NA
DEL_11:36268313-36299188	11	36268313	36299188	-30876	DEL	0.000920387	4	0.0010644	0.00113895	0	0	p13	PRR5L	NM_001160167	0	txStart-intron1	5'UTR	2750	5'	NA						NA					full=3
DEL_11:36268313-36299188	11	36268313	36299188	-30876	DEL	0.000920387	4	0.0010644	0.00113895	0	0	p13	COMMD9	NM_014186	100	txStart-txEnd	5'UTR-3'UTR	NA		NA						NA					full=3
DEL_11:3643296-3643927	11	3643296	3643927	-632	DEL	0.00046729	2	0.000541126	0.000578369	0	0	NA	NA	NA	NA	NA	NA	NA	NA	NA	NA	NA	NA	NA	NA	NA	NA	NA	NA	NA	NA
DEL_11:36484987-36487127	11	36484987	36487127	-2141	DEL	0.000460405	2	0	0	0.00763359	0	p12	TRAF6	NM_004620	0	exon7-exon7	3'UTR	3523	3'	NA						NA					full=1
DEL_11:36518145-36521106	11	36518145	36521106	-2962	DEL	0.000230203	1	0.000266241	0.0002849	0	0	p12	RAG1	NM_001377277	0	intron1-intron2	5'UTR	877	5'	NA						NA		179615	Alpha/beta T-cell lymphopenia with gamma/delta T-cell expansion, severe cytomegalovirus infection, and autoimmunity, 609889 (3);Combined cellular and humoral immune defects with granulomas, 233650 (3) AR;Omenn syndrome, 603554 (3) AR;Severe combined immunodeficiency, B cell-negative, 601457 (3) AR	AR	full=3
DEL_11:36883635-36887878	11	36883635	36887878	-4244	DEL	0.000243191	1	0.000282805	0.000302663	0	0	NA	NA	NA	NA	NA	NA	NA	NA	NA	NA	NA	NA	NA	NA	NA	NA	NA	NA	NA	NA
DEL_11:37036612-37036696	11	37036612	37036696	-85	DEL	0.0135135	37	0.015411	0.0155393	0.00549451	0	NA	NA	NA	NA	NA	NA	NA	NA	NA	NA	NA	NA	NA	NA	NA	NA	NA	NA	NA	NA
DEL_11:37189250-37190546	11	37189250	37190546	-1297	DEL	0.0137125	54	0.0129564	0.0132409	0	0.033557	NA	NA	NA	NA	NA	NA	NA	NA	NA	NA	NA	NA	NA	NA	NA	NA	NA	NA	NA	NA
DEL_11:37227033-37229564	11	37227033	37229564	-2532	DEL	0.000259202	1	0	0	0.00416667	0	NA	NA	NA	NA	NA	NA	NA	NA	NA	NA	NA	NA	NA	NA	NA	NA	NA	NA	NA	NA
DEL_11:37302935-37303000	11	37302935	37303000	-66	DEL	0.00058997	2	0	0	0	0.00740741	NA	NA	NA	NA	NA	NA	NA	NA	NA	NA	NA	NA	NA	NA	NA	NA	NA	NA	NA	NA
DEL_11:37330151-37330305	11	37330151	37330305	-155	DEL	0.0102564	24	0.012012	0.0127932	0	0	NA	NA	NA	NA	NA	NA	NA	NA	NA	NA	NA	NA	NA	NA	NA	NA	NA	NA	NA	NA
DEL_11:37359850-37360828	11	37359850	37360828	-979	DEL	0.00399436	17	0.00462208	0.00465387	0	0	NA	NA	NA	NA	NA	NA	NA	NA	NA	NA	NA	NA	NA	NA	NA	NA	NA	NA	NA	NA
DEL_11:37457182-37457778	11	37457182	37457778	-597	DEL	0.000308452	1	0.00036075	0.000386399	0	0	NA	NA	NA	NA	NA	NA	NA	NA	NA	NA	NA	NA	NA	NA	NA	NA	NA	NA	NA	NA
DEL_11:37536050-37536109	11	37536050	37536109	-60	DEL	0.176536	632	0.186122	0.186111	0.12844	0.107914	NA	NA	NA	NA	NA	NA	NA	NA	NA	NA	NA	NA	NA	NA	NA	NA	NA	NA	NA	NA
DEL_11:37591015-37591104	11	37591015	37591104	-90	DEL	0.000550661	2	0	0	0.00934579	0	NA	NA	NA	NA	NA	NA	NA	NA	NA	NA	NA	NA	NA	NA	NA	NA	NA	NA	NA	NA
DEL_11:37712725-37712798	11	37712725	37712798	-74	DEL	0.00826149	23	0.000838926	0.000893655	0.0106383	0.0896226	NA	NA	NA	NA	NA	NA	NA	NA	NA	NA	NA	NA	NA	NA	NA	NA	NA	NA	NA	NA
DEL_11:37771668-37771798	11	37771668	37771798	-131	DEL	0.0550082	201	0.0595921	0.0579414	0.0420168	0.0143885	NA	NA	NA	NA	NA	NA	NA	NA	NA	NA	NA	NA	NA	NA	NA	NA	NA	NA	NA	NA
DEL_11:37931262-37931478	11	37931262	37931478	-217	DEL	0.000542005	2	0.000635324	0.00067981	0	0	NA	NA	NA	NA	NA	NA	NA	NA	NA	NA	NA	NA	NA	NA	NA	NA	NA	NA	NA	NA
DEL_11:37940495-37940821	11	37940495	37940821	-327	DEL	0.228373	755	0.218793	0.220119	0.215789	0.357759	p12	LINC02760	NR_135110	0	intron1-intron1	UTR	1792	5'	NA						NA					full=3
DEL_11:38063525-38065516	11	38063525	38065516	-1992	DEL	0.00152594	6	0.00177725	0.00158428	0	0	NA	NA	NA	NA	NA	NA	NA	NA	NA	NA	NA	NA	NA	NA	NA	NA	NA	NA	NA	NA
DEL_11:38216589-38222108	11	38216589	38222108	-5520	DEL	0.005	19	0.00550796	0.00590551	0.00413223	0	NA	NA	NA	NA	NA	NA	NA	NA	NA	NA	NA	NA	NA	NA	NA	NA	NA	NA	NA	NA
DEL_11:38237189-38237328	11	38237189	38237328	-140	DEL	0.0118002	43	0.0127877	0.012011	0.0131579	0	NA	NA	NA	NA	NA	NA	NA	NA	NA	NA	NA	NA	NA	NA	NA	NA	NA	NA	NA	NA
DEL_11:38279202-38279563	11	38279202	38279563	-362	DEL	0.0408895	171	0.0445736	0.0438129	0.0354331	0.00316456	NA	NA	NA	NA	NA	NA	NA	NA	NA	NA	NA	NA	NA	NA	NA	NA	NA	NA	NA	NA
DEL_11:38327131-38327192	11	38327131	38327192	-62	DEL	0.000311139	1	0.000363901	0	0	0	NA	NA	NA	NA	NA	NA	NA	NA	NA	NA	NA	NA	NA	NA	NA	NA	NA	NA	NA	NA
DEL_11:38671551-38671719	11	38671551	38671719	-169	DEL	0.00113982	3	0	0	0	0.0185185	NA	NA	NA	NA	NA	NA	NA	NA	NA	NA	NA	NA	NA	NA	NA	NA	NA	NA	NA	NA
DEL_11:38989189-38989256	11	38989189	38989256	-68	DEL	0.429038	1578	0.444306	0.444924	0.428571	0.225	NA	NA	NA	NA	NA	NA	NA	NA	NA	NA	NA	NA	NA	NA	NA	NA	NA	NA	NA	NA
DEL_11:39093920-39094246	11	39093920	39094246	-327	DEL	0.120855	328	0.120734	0.120674	0.194118	0.06	NA	NA	NA	NA	NA	NA	NA	NA	NA	NA	NA	NA	NA	NA	NA	NA	NA	NA	NA	NA
DEL_11:39204402-39206069	11	39204402	39206069	-1668	DEL	0.000460405	2	0	0	0	0.00617284	NA	NA	NA	NA	NA	NA	NA	NA	NA	NA	NA	NA	NA	NA	NA	NA	NA	NA	NA	NA
DEL_11:3921622-3921779	11	3921622	3921779	-158	DEL	0.0160428	66	0.0185497	0.0192771	0	0	p15.4	STIM1	NM_001382574	0	intron1-intron1	5'UTR	45772	3'	NA						NA		605921	Immunodeficiency 10, 612783 (3) AR;Myopathy, tubular aggregate, 1, 160565 (3) AD;Stormorken syndrome, 185070 (3) AD	AD;AR	full=3
DEL_11:39509531-39516313	11	39509531	39516313	-6783	DEL	0.00023084	1	0	0	0	0.00306748	NA	NA	NA	NA	NA	NA	NA	NA	NA	NA	NA	NA	NA	NA	NA	NA	NA	NA	NA	NA
DEL_11:39558523-39558588	11	39558523	39558588	-66	DEL	0.00105042	4	0.00122399	0.00131492	0	0	NA	NA	NA	NA	NA	NA	NA	NA	NA	NA	NA	NA	NA	NA	NA	NA	NA	NA	NA	NA
DEL_11:3961125-3961632	11	3961125	3961632	-508	DEL	0.00315228	13	0	0	0.00409836	0.0392157	p15.4	STIM1	NM_001382574	0	intron1-intron1	5'UTR	5919	3'	NA						NA		605921	Immunodeficiency 10, 612783 (3) AR;Myopathy, tubular aggregate, 1, 160565 (3) AD;Stormorken syndrome, 185070 (3) AD	AD;AR	full=3
DEL_11:39910992-39924556	11	39910992	39924556	-13565	DEL	0.000692521	3	0.000801282	0.000857633	0	0	NA	NA	NA	NA	NA	NA	NA	NA	NA	NA	NA	NA	NA	NA	NA	NA	NA	NA	NA	NA
DEL_11:39946643-39946720	11	39946643	39946720	-78	DEL	0.000274424	1	0	0	0	0.00342466	NA	NA	NA	NA	NA	NA	NA	NA	NA	NA	NA	NA	NA	NA	NA	NA	NA	NA	NA	NA
DEL_11:40312819-40317323	11	40312819	40317323	-4505	DEL	0.0013876	6	0	0	0.00381679	0.0153374	p12	LRRC4C	NM_020929	0	intron3-intron3	5'UTR	2304	5'	NA						NA					full=3
DEL_11:40385742-40388190	11	40385742	40388190	-2449	DEL	0.000468165	2	0.000542888	0.000581058	0	0	p12	LRRC4C	NM_020929	0	intron2-intron2	5'UTR	66021	3'	NA						NA					full=3
DEL_11:40554729-40555027	11	40554729	40555027	-299	DEL	0.0115233	41	0.00226831	0.00242047	0.00471698	0.126923	p12	LRRC4C	NM_020929	0	intron2-intron2	5'UTR	93114	5'	NA						NA					full=3
DEL_11:40637633-40638798	11	40637633	40638798	-1166	DEL	0.00140515	6	0.00162955	0.00174317	0	0	p12	LRRC4C	NM_020929	0	intron2-intron2	5'UTR	9343	5'	NA						NA					full=3
DEL_11:40795295-40796177	11	40795295	40796177	-883	DEL	0.00186047	8	0.00215401	0.00201845	0	0	p12	LRRC4C	NM_020929	0	intron1-intron1	5'UTR	147017	3'	NA						NA					full=3
DEL_11:40927674-40927799	11	40927674	40927799	-126	DEL	0.00348606	14	0.00403458	0.00432099	0	0	p12	LRRC4C	NM_020929	0	intron1-intron1	5'UTR	279396	3'	NA						NA					full=3
DEL_11:40930447-40949155	11	40930447	40949155	-18709	DEL	0.000244738	1	0.000284091	0.000303398	0	0	p12	LRRC4C	NM_020929	0	intron1-intron1	5'UTR	282169	3'	NA						NA					full=3
DEL_11:40985468-40985791	11	40985468	40985791	-324	DEL	0.992122	4282	0.999198	0.999143	0.988462	0.910828	p12	LRRC4C	NM_020929	0	intron1-intron1	5'UTR	337190	3'	NA						NA					full=3
DEL_11:41178097-41178471	11	41178097	41178471	-375	DEL	0.000239578	1	0.000277932	0.000297265	0	0	p12	LRRC4C	NM_020929	0	intron1-intron1	5'UTR	280959	5'	NA						NA					full=3
DEL_11:41341967-41342186	11	41341967	41342186	-220	DEL	0.00864625	35	0.0100229	0.00917993	0	0	p12	LRRC4C	NM_020929	0	intron1-intron1	5'UTR	117244	5'	NA						NA					full=3
DEL_11:41360371-41360432	11	41360371	41360432	-62	DEL	0.000517866	2	0	0	0	0.00704225	p12	LRRC4C	NM_020929	0	intron1-intron1	5'UTR	98998	5'	NA						NA					full=3
DEL_11:4136181-4136986	11	4136181	4136986	-806	DEL	0.000240732	1	0	0	0	0.00333333	p15.4	RRM1	NM_001318064	0	intron17-intron17	CDS	911	5'	NA						NA					full=3
DEL_11:41708200-41708390	11	41708200	41708390	-191	DEL	0.0493333	185	0.0491599	0.0496998	0.1	0.0101351	NA	NA	NA	NA	NA	NA	NA	NA	NA	NA	NA	NA	NA	NA	NA	NA	NA	NA	NA	NA
DEL_11:41796646-41797473	11	41796646	41797473	-828	DEL	0.346263	1464	0.333425	0.333138	0.484375	0.381988	p12	LINC01499	NR_120584	0	intron2-intron2	UTR	23819	3'	NA						NA					full=3
DEL_11:41800730-41801058	11	41800730	41801058	-329	DEL	0.376623	1392	0.361163	0.361241	0.539474	0.422222	p12	LINC01499	NR_120584	0	intron2-intron2	UTR	20234	3'	NA						NA					full=3
DEL_11:42218014-42218131	11	42218014	42218131	-118	DEL	0.00149925	6	0.0017452	0.00187032	0	0	p12	LINC02740	NR_038309	0	intron4-intron4	UTR	19961	5'	NA						NA					full=3
DEL_11:42346403-42347084	11	42346403	42347084	-682	DEL	0.000235849	1	0	0	0.00390625	0	NA	NA	NA	NA	NA	NA	NA	NA	NA	NA	NA	NA	NA	NA	NA	NA	NA	NA	NA	NA
DEL_11:42442548-42442860	11	42442548	42442860	-313	DEL	0.880104	3707	0.902619	0.900467	0.792683	0.676667	NA	NA	NA	NA	NA	NA	NA	NA	NA	NA	NA	NA	NA	NA	NA	NA	NA	NA	NA	NA
DEL_11:42476662-42476854	11	42476662	42476854	-193	DEL	0.000238095	1	0.000275028	0.000293945	0	0	NA	NA	NA	NA	NA	NA	NA	NA	NA	NA	NA	NA	NA	NA	NA	NA	NA	NA	NA	NA
DEL_11:42652615-42657889	11	42652615	42657889	-5275	DEL	0.00117481	5	0	0	0.00381679	0.0123457	NA	NA	NA	NA	NA	NA	NA	NA	NA	NA	NA	NA	NA	NA	NA	NA	NA	NA	NA	NA
DEL_11:42790821-42797109	11	42790821	42797109	-6289	DEL	0.342018	1444	0.350329	0.348707	0.26378	0.309375	NA	NA	NA	NA	NA	NA	NA	NA	NA	NA	NA	NA	NA	NA	NA	NA	NA	NA	NA	NA
DEL_11:42958164-42958543	11	42958164	42958543	-380	DEL	0.00691134	29	0	0	0.0078125	0.0865385	NA	NA	NA	NA	NA	NA	NA	NA	NA	NA	NA	NA	NA	NA	NA	NA	NA	NA	NA	NA
DEL_11:42989094-42989159	11	42989094	42989159	-66	DEL	0.00107469	4	0.00124611	0.00100134	0	0	NA	NA	NA	NA	NA	NA	NA	NA	NA	NA	NA	NA	NA	NA	NA	NA	NA	NA	NA	NA
DEL_11:43476795-43476869	11	43476795	43476869	-75	DEL	0.00170068	7	0.00168256	0.0015015	0.00413223	0	p11.2	TTC17	NM_001376525	0	intron22-intron22	CDS	13369	3'	NA						NA					full=3
DEL_11:43539438-43539530	11	43539438	43539530	-93	DEL	0.00143403	6	0	0	0.00403226	0.0157233	NA	NA	NA	NA	NA	NA	NA	NA	NA	NA	NA	NA	NA	NA	NA	NA	NA	NA	NA	NA
DEL_11:43577314-43577381	11	43577314	43577381	-68	DEL	0.000270709	1	0.0003125	0.000333111	0	0	NA	NA	NA	NA	NA	NA	NA	NA	NA	NA	NA	NA	NA	NA	NA	NA	NA	NA	NA	NA
DEL_11:43750091-43761101	11	43750091	43761101	-11011	DEL	0.00207182	9	0.00239489	0.00256264	0	0	p11.2	HSD17B12	NM_016142	13	intron1-intron3	CDS	819	3'	NA						NA					full=3
DEL_11:43870279-43870616	11	43870279	43870616	-338	DEL	0.998848	4337	1	1	0.996183	0.987654	NA	NA	NA	NA	NA	NA	NA	NA	NA	NA	NA	NA	NA	NA	NA	NA	NA	NA	NA	NA
DEL_11:43888078-43888383	11	43888078	43888383	-306	DEL	0.651992	2651	0.670648	0.670821	0.576613	0.496689	p11.2	ALKBH3	NM_139178	0	intron5-intron5	CDS	1341	3'	NA						NA					full=3
DEL_11:44091958-44093760	11	44091958	44093760	-1803	DEL	0.00671918	29	0.0075067	0.00803213	0	0.00306748	NA	NA	NA	NA	NA	NA	NA	NA	NA	NA	NA	NA	NA	NA	NA	NA	NA	NA	NA	NA
DEL_11:44279848-44284824	11	44279848	44284824	-4977	DEL	0.00115101	5	0.0013312	0.0011396	0	0	p11.2	ALX4	NM_021926	0	intron1-intron1	CDS	4190	3'	NA						NA		605420	Frontonasal dysplasia 2, 613451 (3) AR;Parietal foramina 2, 609597 (3) AD;(Craniosynostosis 5, susceptibility to), 615529 (3) AD	AD;AR	full=3
DEL_11:44282685-44286112	11	44282685	44286112	-3428	DEL	0.000460829	2	0.000533049	0.000570125	0	0	p11.2	ALX4	NM_021926	0	intron1-intron1	CDS	7027	3'	NA						NA		605420	Frontonasal dysplasia 2, 613451 (3) AR;Parietal foramina 2, 609597 (3) AD;(Craniosynostosis 5, susceptibility to), 615529 (3) AD	AD;AR	full=3
DEL_11:44721022-44725739	11	44721022	44725739	-4718	DEL	0.000230097	1	0	0	0	0.00306748	NA	NA	NA	NA	NA	NA	NA	NA	NA	NA	NA	NA	NA	NA	NA	NA	NA	NA	NA	NA
DEL_11:44750802-44754488	11	44750802	44754488	-3687	DEL	0.000230097	1	0.000266099	0.000284738	0	0	p11.2	TSPAN18	NM_130783	0	intron1-intron1	5'UTR	9937	3'	NA						NA					full=3
DEL_11:4487486-4487547	11	4487486	4487547	-62	DEL	0.000269833	1	0	0	0	0.0035461	p15.4	OR52K1	NM_001005171	0	intron1-intron1	5'UTR	1025	3'	NA						NA					full=3
DEL_11:449058-449133	11	449058	449133	-76	DEL	0.000245942	1	0.0002849	0.000305064	0	0	p15.5	PTDSS2	NM_001329548	0	intron1-intron1	CDS	639	5'	NA						NA					full=3
DEL_11:45000053-45001123	11	45000053	45001123	-1071	DEL	0.0030303	12	0.00351288	0.00375235	0	0	NA	NA	NA	NA	NA	NA	NA	NA	NA	NA	NA	NA	NA	NA	NA	NA	NA	NA	NA	NA
DEL_11:45003793-45035450	11	45003793	45035450	-31658	DEL	0.00069029	3	0.000798297	0.000854214	0	0	NA	NA	NA	NA	NA	NA	NA	NA	NA	NA	NA	NA	NA	NA	NA	NA	NA	NA	NA	NA
DEL_11:45111212-45111406	11	45111212	45111406	-195	DEL	0.380914	1417	0.408977	0.410188	0.362832	0.103896	p11.2	PRDM11	NM_001359633	0	intron2-intron2	5'UTR	15311	5'	NA						NA					full=3
DEL_11:4521474-4522589	11	4521474	4522589	-1116	DEL	0.00118147	5	0	0	0.00787402	0.00925926	NA	NA	NA	NA	NA	NA	NA	NA	NA	NA	NA	NA	NA	NA	NA	NA	NA	NA	NA	NA
DEL_11:45334938-45335669	11	45334938	45335669	-732	DEL	0.00161663	7	0	0	0	0.0214724	NA	NA	NA	NA	NA	NA	NA	NA	NA	NA	NA	NA	NA	NA	NA	NA	NA	NA	NA	NA
DEL_11:45347619-45360766	11	45347619	45360766	-13148	DEL	0.000230415	1	0.000266525	0.000285225	0	0	p11.2	LINC02696	NR_120557	0	txStart-txEnd	UTR	NA		NA						NA					full=3
DEL_11:45408296-45410064	11	45408296	45410064	-1769	DEL	0.527622	2254	0.543043	0.543188	0.539062	0.341615	NA	NA	NA	NA	NA	NA	NA	NA	NA	NA	NA	NA	NA	NA	NA	NA	NA	NA	NA	NA
DEL_11:454943-455051	11	454943	455051	-109	DEL	0.00588813	24	0.0059322	0.00574365	0.0121951	0	p15.5	PTDSS2	NM_001329548	0	intron1-intron1	CDS	5135	3'	NA						NA					full=3
DEL_11:4553269-4553589	11	4553269	4553589	-321	DEL	0.00330621	13	0	0	0.0172414	0.0304054	NA	NA	NA	NA	NA	NA	NA	NA	NA	NA	NA	NA	NA	NA	NA	NA	NA	NA	NA	NA
DEL_11:4563990-4571533	11	4563990	4571533	-7544	DEL	0.000230415	1	0.000266525	0.000285225	0	0	NA	NA	NA	NA	NA	NA	NA	NA	NA	NA	NA	NA	NA	NA	NA	NA	NA	NA	NA	NA
DEL_11:45822720-45823852	11	45822720	45823852	-1133	DEL	0.0279963	121	0.0299625	0.0306239	0.0230769	0.00925926	NA	NA	NA	NA	NA	NA	NA	NA	NA	NA	NA	NA	NA	NA	NA	NA	NA	NA	NA	NA
DEL_11:46139367-46140850	11	46139367	46140850	-1484	DEL	0.139524	598	0.151622	0.149884	0.119231	0.0184049	NA	NA	NA	NA	NA	NA	NA	NA	NA	NA	NA	NA	NA	NA	NA	NA	NA	NA	NA	NA
DEL_11:46139467-46140850	11	46139467	46140850	-1384	DEL	0.140966	607	0.153226	0.151323	0.119231	0.0184049	NA	NA	NA	NA	NA	NA	NA	NA	NA	NA	NA	NA	NA	NA	NA	NA	NA	NA	NA	NA
DEL_11:46162633-46165901	11	46162633	46165901	-3269	DEL	0.000232992	1	0.000269978	0.00028885	0	0	NA	NA	NA	NA	NA	NA	NA	NA	NA	NA	NA	NA	NA	NA	NA	NA	NA	NA	NA	NA
DEL_11:46363845-46363900	11	46363845	46363900	-56	DEL	0.00047824	2	0.000276243	0.000295858	0.00406504	0	p11.2	DGKZ	NM_201532	0	intron1-intron1	CDS	3390	3'	NA						NA					full=3
DEL_11:46386979-46387140	11	46386979	46387140	-162	DEL	0.0480212	199	0.0500835	0.0500298	0.0495868	0.0227273	p11.2	CHRM4	NM_001366692	0	intron1-intron1	5'UTR	393	3'	NA						NA					full=3
DEL_11:46623572-46627541	11	46623572	46627541	-3970	DEL	0.00115527	5	0.0013369	0.00143102	0	0	p11.2	ATG13	NM_001142673	0	intron1-intron1	5'UTR	2503	3'	NA						NA					full=3
DEL_11:46814124-46814208	11	46814124	46814208	-85	DEL	0.00136426	4	0.00156617	0.00167084	0	0	p11.2	CKAP5	NM_001008938	0	intron4-intron4	CDS	1989	5'	NA						NA					full=3
DEL_11:47036038-47042254	11	47036038	47042254	-6217	DEL	0.434162	1886	0.4582	0.461254	0.515267	0.0920245	p11.2	C11orf49	NM_001003676	0	intron2-intron2	CDS	10133	3'	NA						NA					full=1
DEL_11:47036039-47042141	11	47036039	47042141	-6103	DEL	0.434162	1886	0.4582	0.461254	0.515267	0.0920245	p11.2	C11orf49	NM_001003676	0	intron2-intron2	CDS	10246	3'	NA						NA					full=1
DEL_11:47120035-47122070	11	47120035	47122070	-2036	DEL	0.000695733	3	0.000805585	0.000862069	0	0	p11.2	C11orf49	NM_001003676	0	intron3-intron3	CDS	15574	3'	NA						NA					full=3
DEL_11:47194648-47197704	11	47194648	47197704	-3057	DEL	0.00138058	6	0	0	0.00763359	0.0122699	NA	NA	NA	NA	NA	NA	NA	NA	NA	NA	NA	NA	NA	NA	NA	NA	NA	NA	NA	NA
DEL_11:47504552-47506403	11	47504552	47506403	-1852	DEL	0.0678241	293	0.0739154	0.0736812	0.0538462	0.00920245	p11.2	CELF1	NM_001172639	0	intron1-intron1	5'UTR	3620	3'	NA						NA					full=3
DEL_11:47598455-47601832	11	47598455	47601832	-3378	DEL	0.000230203	1	0	0	0	0.00306748	NA	NA	NA	NA	NA	NA	NA	NA	NA	NA	NA	NA	NA	NA	NA	NA	NA	NA	NA	NA
DEL_11:47650837-47652316	11	47650837	47652316	-1480	DEL	0.00162338	7	0.00187869	0.00200918	0	0	NA	NA	NA	NA	NA	NA	NA	NA	NA	NA	NA	NA	NA	NA	NA	NA	NA	NA	NA	NA
DEL_11:47740285-47741687	11	47740285	47741687	-1403	DEL	0.00254394	11	0.000533618	0.000285551	0	0.028481	p11.2	FNBP4	NM_001318339	0	intron8-intron8	CDS	2265	5'	NA						NA					full=3
DEL_11:4779901-4889351	11	4779901	4889351	-109451	DEL	0.00139082	6	0.00161031	0.00143678	0	0	p15.4	OR51T1	NM_001004759	83	txStart-txEnd	5'UTR-3'UTR	NA		NA						NA					full=3
DEL_11:4779901-4889351	11	4779901	4889351	-109451	DEL	0.00139082	6	0.00161031	0.00143678	0	0	p15.4	OR51F2	NM_001004753	95	txStart-txEnd	5'UTR-3'UTR	NA		NA						NA					full=3
DEL_11:4779901-4889351	11	4779901	4889351	-109451	DEL	0.00139082	6	0.00161031	0.00143678	0	0	p15.4	OR51H1	NM_001348291	94	txStart-txEnd	5'UTR-3'UTR	NA		NA						NA					full=3
DEL_11:4779901-4889351	11	4779901	4889351	-109451	DEL	0.00139082	6	0.00161031	0.00143678	0	0	p15.4	MMP26	NM_001384608	0	intron2-intron2	5'UTR	12560	5'	NA						NA					full=3
DEL_11:4779901-4889351	11	4779901	4889351	-109451	DEL	0.00139082	6	0.00161031	0.00143678	0	0	p15.4	OR52R1	NM_001005177	100	txStart-txEnd	5'UTR-3'UTR	NA		NA						NA					full=3
DEL_11:4779901-4889351	11	4779901	4889351	-109451	DEL	0.00139082	6	0.00161031	0.00143678	0	0	p15.4	OR51S1	NM_001004758	100	txStart-txEnd	5'UTR-3'UTR	NA		NA						NA					full=3
DEL_11:4781291-4781603	11	4781291	4781603	-313	DEL	0.426254	1156	0.402569	0.401905	0.489362	0.582707	p15.4	MMP26	NM_001384608	0	intron2-intron2	5'UTR	13950	5'	NA						NA					full=3
DEL_11:47853761-47855529	11	47853761	47855529	-1769	DEL	0.00345941	15	0.00106724	0.0011422	0.00381679	0.0306748	NA	NA	NA	NA	NA	NA	NA	NA	NA	NA	NA	NA	NA	NA	NA	NA	NA	NA	NA	NA
DEL_11:47853846-47856732	11	47853846	47856732	-2887	DEL	0.00138313	6	0.00106667	0.00114155	0	0.00613497	NA	NA	NA	NA	NA	NA	NA	NA	NA	NA	NA	NA	NA	NA	NA	NA	NA	NA	NA	NA
DEL_11:47853846-47856825	11	47853846	47856825	-2980	DEL	0.00115314	5	0.00106667	0.00114155	0	0.00308642	NA	NA	NA	NA	NA	NA	NA	NA	NA	NA	NA	NA	NA	NA	NA	NA	NA	NA	NA	NA
DEL_11:47866115-47866642	11	47866115	47866642	-528	DEL	0.477139	1941	0.505105	0.506691	0.424	0.184932	NA	NA	NA	NA	NA	NA	NA	NA	NA	NA	NA	NA	NA	NA	NA	NA	NA	NA	NA	NA
DEL_11:47888140-47888196	11	47888140	47888196	-57	DEL	0.00221566	9	0.00170843	0.00183262	0.00413223	0.00649351	NA	NA	NA	NA	NA	NA	NA	NA	NA	NA	NA	NA	NA	NA	NA	NA	NA	NA	NA	NA
DEL_11:48098509-48098819	11	48098509	48098819	-311	DEL	0.811704	3440	0.838315	0.839732	0.756	0.538961	p11.2	PTPRJ	NM_001098503	0	intron1-intron1	CDS	11238	3'	NA						NA		600925	Colon cancer, somatic, 114500 (3)		full=3
DEL_11:48169056-48169209	11	48169056	48169209	-154	DEL	0.000502513	2	0.000580383	0.000619579	0	0	p11.2	PTPRJ	NM_002843	0	exon25-exon25	3'UTR	1853	3'	NA						NA		600925	Colon cancer, somatic, 114500 (3)		full=3
DEL_11:48198415-48198563	11	48198415	48198563	-149	DEL	0.00164384	6	0	0	0	0.0211268	NA	NA	NA	NA	NA	NA	NA	NA	NA	NA	NA	NA	NA	NA	NA	NA	NA	NA	NA	NA
DEL_11:48203111-48204084	11	48203111	48204084	-974	DEL	0.000262192	1	0.000305064	0.000326158	0	0	NA	NA	NA	NA	NA	NA	NA	NA	NA	NA	NA	NA	NA	NA	NA	NA	NA	NA	NA	NA
DEL_11:48204687-48204801	11	48204687	48204801	-115	DEL	0.00659077	22	0.00769769	0.00824588	0	0	NA	NA	NA	NA	NA	NA	NA	NA	NA	NA	NA	NA	NA	NA	NA	NA	NA	NA	NA	NA
DEL_11:48227707-48233492	11	48227707	48233492	-5786	DEL	0.000230203	1	0	0	0	0.00306748	NA	NA	NA	NA	NA	NA	NA	NA	NA	NA	NA	NA	NA	NA	NA	NA	NA	NA	NA	NA
DEL_11:483483-485352	11	483483	485352	-1870	DEL	0.000460405	2	0.000532481	0.000569801	0	0	p15.5	PTDSS2	NM_001329548	0	intron4-intron4	CDS	1586	3'	NA						NA					full=3
DEL_11:48579296-48582851	11	48579296	48582851	-3556	DEL	0.638863	2742	0.653226	0.652961	0.675781	0.439873	NA	NA	NA	NA	NA	NA	NA	NA	NA	NA	NA	NA	NA	NA	NA	NA	NA	NA	NA	NA
DEL_11:48579304-48582731	11	48579304	48582731	-3428	DEL	0.652991	2467	0.668193	0.667427	0.692308	0.432836	NA	NA	NA	NA	NA	NA	NA	NA	NA	NA	NA	NA	NA	NA	NA	NA	NA	NA	NA	NA
DEL_11:48652952-48653040	11	48652952	48653040	-89	DEL	0.0100692	32	0.000736377	0.000788644	0.0392157	0.0852713	NA	NA	NA	NA	NA	NA	NA	NA	NA	NA	NA	NA	NA	NA	NA	NA	NA	NA	NA	NA
DEL_11:48658642-48658854	11	48658642	48658854	-213	DEL	0.108579	405	0.0971787	0.0961152	0.0743802	0.258389	NA	NA	NA	NA	NA	NA	NA	NA	NA	NA	NA	NA	NA	NA	NA	NA	NA	NA	NA	NA
DEL_11:48760787-48766077	11	48760787	48766077	-5291	DEL	0.235669	962	0.234665	0.233253	0.231092	0.251724	NA	NA	NA	NA	NA	NA	NA	NA	NA	NA	NA	NA	NA	NA	NA	NA	NA	NA	NA	NA
DEL_11:48835547-48841154	11	48835547	48841154	-5608	DEL	0.309711	1180	0.3	0.297324	0.349138	0.388889	NA	NA	NA	NA	NA	NA	NA	NA	NA	NA	NA	NA	NA	NA	NA	NA	NA	NA	NA	NA
DEL_11:48859069-48860283	11	48859069	48860283	-1215	DEL	0.995359	4075	0.998866	0.998787	1	0.952532	NA	NA	NA	NA	NA	NA	NA	NA	NA	NA	NA	NA	NA	NA	NA	NA	NA	NA	NA	NA
DEL_11:48859228-48860172	11	48859228	48860172	-945	DEL	0.999465	3734	1	1	1	0.992908	NA	NA	NA	NA	NA	NA	NA	NA	NA	NA	NA	NA	NA	NA	NA	NA	NA	NA	NA	NA
DEL_11:48859233-48860280	11	48859233	48860280	-1048	DEL	0.999487	3898	1	1	1	0.993151	NA	NA	NA	NA	NA	NA	NA	NA	NA	NA	NA	NA	NA	NA	NA	NA	NA	NA	NA	NA
DEL_11:48907392-48907704	11	48907392	48907704	-313	DEL	0.626119	2517	0.647329	0.648615	0.657258	0.344828	NA	NA	NA	NA	NA	NA	NA	NA	NA	NA	NA	NA	NA	NA	NA	NA	NA	NA	NA	NA
DEL_11:48931605-48940891	11	48931605	48940891	-9287	DEL	0.24406	904	0.23776	0.235831	0.245098	0.331897	NA	NA	NA	NA	NA	NA	NA	NA	NA	NA	NA	NA	NA	NA	NA	NA	NA	NA	NA	NA
DEL_11:49021776-49024252	11	49021776	49024252	-2477	DEL	0.0168125	73	0.0186468	0.017959	0.00381679	0.00613497	NA	NA	NA	NA	NA	NA	NA	NA	NA	NA	NA	NA	NA	NA	NA	NA	NA	NA	NA	NA
DEL_11:49044641-49063107	11	49044641	49063107	-18467	DEL	0.000230097	1	0.000266099	0.000284738	0	0	p11.12	TRIM64C	NM_001206631	100	txStart-txEnd	5'UTR-3'UTR	NA		NA						NA					full=3
DEL_11:49056097-49082572	11	49056097	49082572	-26476	DEL	0.00368324	16	0	0	0.00763359	0.0429448	p11.12	TRIM64C	NM_001206631	56	txStart-intron4	5'UTR-CDS	261	5'	NA						NA					full=1
DEL_11:49094749-49098087	11	49094749	49098087	-3339	DEL	0.0746692	237	0.0825991	0.0843184	0.0384615	0.0165289	NA	NA	NA	NA	NA	NA	NA	NA	NA	NA	NA	NA	NA	NA	NA	NA	NA	NA	NA	NA
DEL_11:49334908-49334979	11	49334908	49334979	-72	DEL	0.000683995	2	0.000796178	0.000849618	0	0	NA	NA	NA	NA	NA	NA	NA	NA	NA	NA	NA	NA	NA	NA	NA	NA	NA	NA	NA	NA
DEL_11:49428854-49428917	11	49428854	49428917	-64	DEL	0.0743298	183	0.0808411	0.0815	0.0379747	0.0243902	NA	NA	NA	NA	NA	NA	NA	NA	NA	NA	NA	NA	NA	NA	NA	NA	NA	NA	NA	NA
DEL_11:4945925-4954509	11	4945925	4954509	-8585	DEL	0.4189	1751	0.435011	0.4328	0.390625	0.253247	p15.4	OR51A4	NM_001005329	100	txStart-txEnd	5'UTR-3'UTR	NA		NA						NA					full=1
DEL_11:4945925-4954509	11	4945925	4954509	-8585	DEL	0.4189	1751	0.435011	0.4328	0.390625	0.253247	p15.4	MMP26	NM_001384608	0	intron2-intron2	5'UTR	33760	3'	NA						NA					full=1
DEL_11:49476266-49482963	11	49476266	49482963	-6698	DEL	0.00121007	5	0	0	0	0.0160256	NA	NA	NA	NA	NA	NA	NA	NA	NA	NA	NA	NA	NA	NA	NA	NA	NA	NA	NA	NA
DEL_11:49614252-49614530	11	49614252	49614530	-279	DEL	0.00134589	4	0.000783085	0.00041876	0	0.00900901	p11.12	LOC440040	NR_027044	0	intron2-intron2	UTR	37346	5'	NA						NA					full=3
DEL_11:49688263-49736164	11	49688263	49736164	-47902	DEL	0.0471066	197	0.0497222	0.0504751	0.0271318	0.0339506	p11.12	LOC440040	NR_027044	0	intron2-intron2	UTR	47658	3'	NA						NA					full=1
DEL_11:49737744-49739306	11	49737744	49739306	-1563	DEL	0.119184	374	0.131501	0.131161	0.0769231	0.0168067	p11.12	LOC440040	NR_027044	0	intron2-intron2	UTR	44516	3'	NA						NA					full=1
DEL_11:49906745-49906801	11	49906745	49906801	-57	DEL	0.0045403	16	0.00527009	0.00564175	0	0	NA	NA	NA	NA	NA	NA	NA	NA	NA	NA	NA	NA	NA	NA	NA	NA	NA	NA	NA	NA
DEL_11:49916840-49918525	11	49916840	49918525	-1686	DEL	0.000249501	1	0	0	0.00396825	0	NA	NA	NA	NA	NA	NA	NA	NA	NA	NA	NA	NA	NA	NA	NA	NA	NA	NA	NA	NA
DEL_11:49976485-49976575	11	49976485	49976575	-91	DEL	0.00719178	21	0.0070922	0.00675105	0.0176471	0	NA	NA	NA	NA	NA	NA	NA	NA	NA	NA	NA	NA	NA	NA	NA	NA	NA	NA	NA	NA
DEL_11:50072291-50073979	11	50072291	50073979	-1689	DEL	0.000461255	2	0.000533618	0.000571102	0	0	NA	NA	NA	NA	NA	NA	NA	NA	NA	NA	NA	NA	NA	NA	NA	NA	NA	NA	NA	NA
DEL_11:50072412-50074047	11	50072412	50074047	-1636	DEL	0.000461467	2	0.000533903	0.000571429	0	0	NA	NA	NA	NA	NA	NA	NA	NA	NA	NA	NA	NA	NA	NA	NA	NA	NA	NA	NA	NA
DEL_11:50077431-50077495	11	50077431	50077495	-65	DEL	0.000234962	1	0.000271297	0.000290529	0	0	NA	NA	NA	NA	NA	NA	NA	NA	NA	NA	NA	NA	NA	NA	NA	NA	NA	NA	NA	NA
DEL_11:50185706-50185790	11	50185706	50185790	-85	DEL	0.00500751	20	0.00582072	0.00560399	0	0	NA	NA	NA	NA	NA	NA	NA	NA	NA	NA	NA	NA	NA	NA	NA	NA	NA	NA	NA	NA
DEL_11:50414190-50418481	11	50414190	50418481	-4292	DEL	0.000520291	2	0.000607533	0.000649351	0	0	p11.12	LOC646813	NR_024504	0	intron2-intron3	UTR	412	3'	NA						NA					full=1
DEL_11:50748223-50748343	11	50748223	50748343	-121	DEL	0.00453258	16	0.000658328	0.00035137	0.0045045	0.0481481	NA	NA	NA	NA	NA	NA	NA	NA	NA	NA	NA	NA	NA	NA	NA	NA	NA	NA	NA	NA
DEL_11:50766903-50795699	11	50766903	50795699	-28797	DEL	0.321483	1257	0.31057	0.307766	0.358333	0.413907	NA	NA	NA	NA	NA	NA	NA	NA	NA	NA	NA	NA	NA	NA	NA	NA	NA	NA	NA	NA
DEL_11:50790523-50797672	11	50790523	50797672	-7150	DEL	0.129685	519	0.136678	0.136336	0.0813008	0.0868056	NA	NA	NA	NA	NA	NA	NA	NA	NA	NA	NA	NA	NA	NA	NA	NA	NA	NA	NA	NA
DEL_11:5159173-5242753	11	5159173	5242753	-83581	DEL	0.000239578	1	0	0	0	0.00310559	p15.4	HBD	NM_000519	100	txStart-txEnd	5'UTR-3'UTR	NA		NA						NA		142000	Thalassemia due to Hb Lepore (3);Thalassemia, delta- (3)		full=5
DEL_11:5159173-5242753	11	5159173	5242753	-83581	DEL	0.000239578	1	0	0	0	0.00310559	p15.4	HBB	NM_000518	100	txStart-txEnd	5'UTR-3'UTR	NA		NA				CLN:652208;CLN:838556;CLN:976340	11:5225465-5225727;11:5225465-5225876;11:5225597-5225727	132	Anemia;Beta-Houston-thalassemia;Beta-Knossos-thalassemia;Beta-Malay-thalassemia;Beta-Showa-Yakushiji_thalassemia;Beta-plus-thalassemia;Beta-plus-thalassemia,_dominant;Beta-thalassemia,_lermontov_type;Beta-thalassemia_major;Beta_thalassemia_intermedia;Beta_zero_thalassemia;Dominant_beta-thalassemia;Erythrocytosis,_familial,_6;Fetal_hemoglobin_quantitative_trait_locus_1;HBB-Related_Disorders;HEMOGLOBIN_ABRUZZO;HEMOGLOBIN_ANDREW-MINNEAPOLIS;HEMOGLOBIN_BETHESDA;HEMOGLOBIN_BRESCIA;HEMOGLOBIN_CHIBA;HEMOGLOBIN_DRENTHE;HEMOGLOBIN_DURHAM-N.C.;HEMOGLOBIN_EGYPT;HEMOGLOBIN_GENOVA;HEMOGLOBIN_HAMMERSMITH;HEMOGLOBIN_HELSINKI;HEMOGLOBIN_HYOGO;HEMOGLOBIN_JOHNSTOWN;HEMOGLOBIN_KNOSSOS;HEMOGLOBIN_MALAY;HEMOGLOBIN_M_(RADOM)_METHEMOGLOBINEMIA,_BETA_TYPE;HEMOGLOBIN_M_(SASKATOON);HEMOGLOBIN_N_(TIMONE);HEMOGLOBIN_OLYMPIA;HEMOGLOBIN_O_(ARAB);HEMOGLOBIN_RAINIER;HEMOGLOBIN_ROCKFORD;HEMOGLOBIN_SABINE;HEMOGLOBIN_SANTA_ANA;HEMOGLOBIN_SAN_DIEGO;HEMOGLOBIN_SHOWA-YAKUSHIJI;HEMOGLOBIN_SYRACUSE;HEMOGLOBIN_TAK;HEMOGLOBIN_VILA_REAL;HEMOGLOBIN_VOLGA;Hb_SS_disease;Heinz_body_anemia;Hemoglobin_E;Hemoglobin_E/beta_thalassemia_disease;Hemoglobin_E_disease;Hemoglobinopathy;Inborn_genetic_diseases;Malaria,_resistance_to;Malaria,_susceptibility_to;Methemoglobinemia,_beta-globin_type;Sickle_cell-Hemoglobin_O_Arab_disease;alpha_Thalassemia;beta_Thalassemia;not_specified	141900	Delta-beta thalassemia, 141749 (3) AD;Erythrocytosis 6, 617980 (3) AD;Heinz body anemia, 140700 (3) AD;Hereditary persistence of fetal hemoglobin, 141749 (3) AD;Methemoglobinemia, beta type, 617971 (3) AD;Sickle cell anemia, 603903 (3) AR;Thalassemia, beta, 613985 (3);Thalassemia-beta, dominant inclusion-body, 603902 (3) AD;(Malaria, resistance to), 611162 (3)	AD;AR	full=5
DEL_11:5159173-5242753	11	5159173	5242753	-83581	DEL	0.000239578	1	0	0	0	0.00310559	p15.4	OR51V1	NM_001004760	100	txStart-txEnd	5'UTR-3'UTR	NA		NA						NA					full=5
DEL_11:5159173-5242753	11	5159173	5242753	-83581	DEL	0.000239578	1	0	0	0	0.00310559	p15.4	OR52Z1	NM_001348257	89	txStart-txEnd	5'UTR-3'UTR	NA		NA						NA					full=5
DEL_11:5159173-5242753	11	5159173	5242753	-83581	DEL	0.000239578	1	0	0	0	0.00310559	p15.4	HBBP1	NR_001589	0	intron2-txEnd	UTR	352	5'	NA						NA					full=5
DEL_11:5269594-5269715	11	5269594	5269715	-122	DEL	0.000249004	1	0.000289184	0	0	0	p15.4	HBE1	NM_005330	18	intron1-exon2	CDS	39	3'	NA						NA					full=3
DEL_11:5293793-5293922	11	5293793	5293922	-130	DEL	0.00078125	3	0	0	0	0.0108696	NA	NA	NA	NA	NA	NA	NA	NA	NA	NA	NA	NA	NA	NA	NA	NA	NA	NA	NA	NA
DEL_11:5500400-5501942	11	5500400	5501942	-1543	DEL	0.108736	463	0.118801	0.11763	0.0877863	0.0122699	p15.4	OR51B5	NR_038321	0	intron1-intron1	UTR	3626	5'	NA						NA					full=1
DEL_11:56016454-56019825	11	56016454	56019825	-3372	DEL	0.00139147	6	0.000537057	0.000575043	0	0.0122699	NA	NA	NA	NA	NA	NA	NA	NA	NA	NA	NA	NA	NA	NA	NA	NA	NA	NA	NA	NA
DEL_11:5602261-5602898	11	5602261	5602898	-638	DEL	0.0191479	80	0.0205327	0.0195846	0.0198413	0.00310559	p15.4	TRIM6-TRIM34	NM_001003819	0	intron1-intron1	CDS	347	3'	NA						NA					full=3
DEL_11:5602261-5602898	11	5602261	5602898	-638	DEL	0.0191479	80	0.0205327	0.0195846	0.0198413	0.00310559	p15.4	TRIM6	NM_058166	0	intron1-intron1	5'UTR	347	3'	NA						NA					full=3
DEL_11:5602298-5602928	11	5602298	5602928	-631	DEL	0.0185714	78	0.0198456	0.0191627	0.019685	0.00314465	p15.4	TRIM6-TRIM34	NM_001003819	0	intron1-intron1	CDS	317	3'	NA						NA					full=3
DEL_11:5602298-5602928	11	5602298	5602928	-631	DEL	0.0185714	78	0.0198456	0.0191627	0.019685	0.00314465	p15.4	TRIM6	NM_058166	0	intron1-intron1	5'UTR	317	3'	NA						NA					full=3
DEL_11:5616120-5617726	11	5616120	5617726	-1607	DEL	0.143741	604	0.145419	0.14539	0.120155	0.14375	p15.4	TRIM6-TRIM34	NM_001003819	0	intron7-intron7	CDS	5559	5'	NA						NA					full=1
DEL_11:5616201-5617696	11	5616201	5617696	-1496	DEL	0.140039	582	0.14182	0.141662	0.120155	0.136076	p15.4	TRIM6-TRIM34	NM_001003819	0	intron7-intron7	CDS	5640	5'	NA						NA					full=1
DEL_11:5616242-5617707	11	5616242	5617707	-1466	DEL	0.142346	597	0.144082	0.143957	0.120155	0.140625	p15.4	TRIM6-TRIM34	NM_001003819	0	intron7-intron7	CDS	5681	5'	NA						NA					full=1
DEL_11:56312155-56469535	11	56312155	56469535	-157381	DEL	0.000231696	1	0	0	0.00381679	0	q12.1	OR5M9	NM_001004743	100	txStart-txEnd	5'UTR-3'UTR	NA		NA						NA					full=3
DEL_11:56312155-56469535	11	56312155	56469535	-157381	DEL	0.000231696	1	0	0	0.00381679	0	q12.1	OR8U8	NM_001013356	100	txStart-txEnd	5'UTR-3'UTR	NA		NA						NA					full=3
DEL_11:56312155-56469535	11	56312155	56469535	-157381	DEL	0.000231696	1	0	0	0.00381679	0	q12.1	OR8K1	NM_001002907	100	txStart-txEnd	5'UTR-3'UTR	NA		NA						NA					full=3
DEL_11:56312155-56469535	11	56312155	56469535	-157381	DEL	0.000231696	1	0	0	0.00381679	0	q12.1	OR5R1	NM_001004744	100	txStart-txEnd	5'UTR-3'UTR	NA		NA						NA					full=3
DEL_11:56312155-56469535	11	56312155	56469535	-157381	DEL	0.000231696	1	0	0	0.00381679	0	q12.1	OR8U1	NM_001005204	100	txStart-txEnd	5'UTR-3'UTR	NA		NA						NA					full=3
DEL_11:56312155-56469535	11	56312155	56469535	-157381	DEL	0.000231696	1	0	0	0.00381679	0	q12.1	OR8K3	NM_001005202	100	txStart-txEnd	5'UTR-3'UTR	NA		NA						NA					full=3
DEL_11:56312155-56469535	11	56312155	56469535	-157381	DEL	0.000231696	1	0	0	0.00381679	0	q12.1	OR8J1	NM_001005205	91	txStart-txEnd	5'UTR-3'UTR	NA		NA						NA					full=3
DEL_11:56312155-56469535	11	56312155	56469535	-157381	DEL	0.000231696	1	0	0	0.00381679	0	q12.1	OR5M3	NM_001004742	0	exon1-txEnd	3'UTR	1003	3'	NA						NA					full=3
DEL_11:56312155-56469535	11	56312155	56469535	-157381	DEL	0.000231696	1	0	0	0.00381679	0	q12.1	OR5AL1	NM_001348230	100	txStart-txEnd	5'UTR-3'UTR	NA		NA						NA					full=3
DEL_11:56410236-56410291	11	56410236	56410291	-56	DEL	0.00490998	18	0.00127226	0.00102319	0.0132743	0.0371622	NA	NA	NA	NA	NA	NA	NA	NA	NA	NA	NA	NA	NA	NA	NA	NA	NA	NA	NA	NA
DEL_11:56672297-56672793	11	56672297	56672793	-497	DEL	0.0810724	251	0.0895976	0.0902439	0.0424528	0.024	NA	NA	NA	NA	NA	NA	NA	NA	NA	NA	NA	NA	NA	NA	NA	NA	NA	NA	NA	NA
DEL_11:56830397-56837509	11	56830397	56837509	-7113	DEL	0.0003465	1	0	0	0	0.00458716	NA	NA	NA	NA	NA	NA	NA	NA	NA	NA	NA	NA	NA	NA	NA	NA	NA	NA	NA	NA
DEL_11:56857163-56860418	11	56857163	56860418	-3256	DEL	0.000237079	1	0.000275028	0.000294464	0	0	q12.1	LINC02735	NR_110136	0	intron1-intron1	UTR	8548	5'	NA						NA					full=3
DEL_11:5712173-5713118	11	5712173	5713118	-946	DEL	0.000694123	3	0.000802998	0.000859599	0	0	NA	NA	NA	NA	NA	NA	NA	NA	NA	NA	NA	NA	NA	NA	NA	NA	NA	NA	NA	NA
DEL_11:57304632-57304829	11	57304632	57304829	-198	DEL	0.00789206	31	0.00913377	0.00851735	0	0	q12.1	TNKS1BP1	NM_033396	0	intron6-intron6	CDS	1807	3'	NA						NA					full=3
DEL_11:5738860-5741136	11	5738860	5741136	-2277	DEL	0.347723	1466	0.35011	0.349529	0.337209	0.329193	NA	NA	NA	NA	NA	NA	NA	NA	NA	NA	NA	NA	NA	NA	NA	NA	NA	NA	NA	NA
DEL_11:57447648-57449380	11	57447648	57449380	-1733	DEL	0.00115527	5	0	0	0	0.0153374	NA	NA	NA	NA	NA	NA	NA	NA	NA	NA	NA	NA	NA	NA	NA	NA	NA	NA	NA	NA
DEL_11:57523180-57526223	11	57523180	57526223	-3044	DEL	0.000230097	1	0	0	0.00381679	0	NA	NA	NA	NA	NA	NA	NA	NA	NA	NA	NA	NA	NA	NA	NA	NA	NA	NA	NA	NA
DEL_11:57622160-57622265	11	57622160	57622265	-106	DEL	0.0004995	2	0.000578704	0.000309981	0	0	NA	NA	NA	NA	NA	NA	NA	NA	NA	NA	NA	NA	NA	NA	NA	NA	NA	NA	NA	NA
DEL_11:5763343-5788053	11	5763343	5788053	-24711	DEL	0.274909	1054	0.273337	0.276471	0.357143	0.223684	p15.4	OR52N1	NM_001001913	20	exon1-txEnd	CDS-3'UTR	763	3'	NA						NA					full=1
DEL_11:5763343-5788053	11	5763343	5788053	-24711	DEL	0.274909	1054	0.273337	0.276471	0.357143	0.223684	p15.4	OR52N5	NM_001385662	97	txStart-txEnd	5'UTR-3'UTR	NA		NA						NA					full=1
DEL_11:57734917-57736616	11	57734917	57736616	-1700	DEL	0.00069029	3	0.000798297	0.000569476	0	0	q12.1	TMX2	NM_001144012	0	intron1-intron1	CDS	991	3'	NA						NA		616715	Neurodevelopmental disorder with microcephaly, cortical malformations, and spasticity, 618730 (3) AR	AR	full=3
DEL_11:57734917-57736616	11	57734917	57736616	-1700	DEL	0.00069029	3	0.000798297	0.000569476	0	0	q12.1	TMX2-CTNND1	NR_037646	0	intron1-intron1	UTR	991	3'	NA						NA					full=3
DEL_11:57853134-57853898	11	57853134	57853898	-765	DEL	0.00700607	30	0	0	0.0153846	0.0822785	NA	NA	NA	NA	NA	NA	NA	NA	NA	NA	NA	NA	NA	NA	NA	NA	NA	NA	NA	NA
DEL_11:57875172-57883299	11	57875172	57883299	-8128	DEL	0.00138632	6	0.00160428	0.00171723	0	0	NA	NA	NA	NA	NA	NA	NA	NA	NA	NA	NA	NA	NA	NA	NA	NA	NA	NA	NA	NA
DEL_11:57943756-57943835	11	57943756	57943835	-80	DEL	0.198469	726	0.203633	0.203754	0.141026	0.188811	NA	NA	NA	NA	NA	NA	NA	NA	NA	NA	NA	NA	NA	NA	NA	NA	NA	NA	NA	NA
DEL_11:57961020-57962284	11	57961020	57962284	-1265	DEL	0.00415896	18	0.00481283	0.00515169	0	0	NA	NA	NA	NA	NA	NA	NA	NA	NA	NA	NA	NA	NA	NA	NA	NA	NA	NA	NA	NA
DEL_11:57989555-57989653	11	57989555	57989653	-99	DEL	0.00967906	38	0.00862069	0.00923077	0.0277778	0.00869565	NA	NA	NA	NA	NA	NA	NA	NA	NA	NA	NA	NA	NA	NA	NA	NA	NA	NA	NA	NA
DEL_11:58083591-58089973	11	58083591	58089973	-6383	DEL	0.00326188	14	0	0	0.0267176	0.0214724	q12.1	OR9Q1	NM_001005212	0	intron2-intron2	5'UTR	27644	5'	NA						NA					full=1
DEL_11:58235908-58236022	11	58235908	58236022	-115	DEL	0.00241028	9	0	0	0.00438596	0.0291971	NA	NA	NA	NA	NA	NA	NA	NA	NA	NA	NA	NA	NA	NA	NA	NA	NA	NA	NA	NA
DEL_11:58486220-58486551	11	58486220	58486551	-332	DEL	0.0124654	36	0	0	0.025	0.137168	NA	NA	NA	NA	NA	NA	NA	NA	NA	NA	NA	NA	NA	NA	NA	NA	NA	NA	NA	NA
DEL_11:58513955-58514807	11	58513955	58514807	-853	DEL	0.000248016	1	0	0	0	0.00322581	NA	NA	NA	NA	NA	NA	NA	NA	NA	NA	NA	NA	NA	NA	NA	NA	NA	NA	NA	NA
DEL_11:58690547-58694448	11	58690547	58694448	-3902	DEL	0.0131086	56	0	0	0.0346154	0.145062	NA	NA	NA	NA	NA	NA	NA	NA	NA	NA	NA	NA	NA	NA	NA	NA	NA	NA	NA	NA
DEL_11:58790138-58796309	11	58790138	58796309	-6172	DEL	0.000498504	2	0.00057971	0.000619963	0	0	NA	NA	NA	NA	NA	NA	NA	NA	NA	NA	NA	NA	NA	NA	NA	NA	NA	NA	NA	NA
DEL_11:58819658-58820516	11	58819658	58820516	-859	DEL	0.280115	1172	0.287493	0.286011	0.266129	0.208075	NA	NA	NA	NA	NA	NA	NA	NA	NA	NA	NA	NA	NA	NA	NA	NA	NA	NA	NA	NA
DEL_11:58826715-58828547	11	58826715	58828547	-1833	DEL	0.274766	1176	0.281351	0.279803	0.267442	0.204969	NA	NA	NA	NA	NA	NA	NA	NA	NA	NA	NA	NA	NA	NA	NA	NA	NA	NA	NA	NA
DEL_11:58864299-58869081	11	58864299	58869081	-4783	DEL	0.0776427	332	0.0875339	0.0862369	0.0153846	0.0153374	NA	NA	NA	NA	NA	NA	NA	NA	NA	NA	NA	NA	NA	NA	NA	NA	NA	NA	NA	NA
DEL_11:59014198-59017766	11	59014198	59017766	-3569	DEL	0.000691882	3	0.0008	0.000570776	0	0	q12.1	LOC283194	NR_033853	0	intron3-intron3	UTR	20147	3'	NA						NA					full=3
DEL_11:59041792-59042183	11	59041792	59042183	-392	DEL	0.671575	1961	0.679163	0.680051	0.666667	0.584906	q12.1	LOC283194	NR_033853	0	intron3-intron3	UTR	9076	5'	NA						NA					full=3
DEL_11:59251792-59252122	11	59251792	59252122	-331	DEL	0.00247985	8	0	0	0.00520833	0.0294118	NA	NA	NA	NA	NA	NA	NA	NA	NA	NA	NA	NA	NA	NA	NA	NA	NA	NA	NA	NA
DEL_11:59344998-59351630	11	59344998	59351630	-6633	DEL	0.00138185	6	0	0	0	0.0184049	NA	NA	NA	NA	NA	NA	NA	NA	NA	NA	NA	NA	NA	NA	NA	NA	NA	NA	NA	NA
DEL_11:59411333-59415577	11	59411333	59415577	-4245	DEL	0.232535	952	0.232623	0.231276	0.214286	0.246528	NA	NA	NA	NA	NA	NA	NA	NA	NA	NA	NA	NA	NA	NA	NA	NA	NA	NA	NA	NA
DEL_11:5945485-5962947	11	5945485	5962947	-17463	DEL	0.000230203	1	0.000266241	0.0002849	0	0	p15.4	OR56A3	NM_001003443	100	txStart-txEnd	5'UTR-3'UTR	NA		NA						NA					full=3
DEL_11:59631316-59631644	11	59631316	59631644	-329	DEL	0.110677	340	0.0709924	0.0722989	0.130952	0.464789	NA	NA	NA	NA	NA	NA	NA	NA	NA	NA	NA	NA	NA	NA	NA	NA	NA	NA	NA	NA
DEL_11:59693399-59694245	11	59693399	59694245	-847	DEL	0.00023116	1	0	0	0.00381679	0	NA	NA	NA	NA	NA	NA	NA	NA	NA	NA	NA	NA	NA	NA	NA	NA	NA	NA	NA	NA
DEL_11:59716831-59718413	11	59716831	59718413	-1583	DEL	0.00588512	25	0.00653595	0.00671337	0.00390625	0	NA	NA	NA	NA	NA	NA	NA	NA	NA	NA	NA	NA	NA	NA	NA	NA	NA	NA	NA	NA
DEL_11:59830141-59830217	11	59830141	59830217	-77	DEL	0.000275938	1	0	0	0	0.0037037	q12.1	CBLIF	NM_005142	0	intron8-intron8	CDS	596	3'	NA						NA		609342	Intrinsic factor deficiency, 261000 (3) AR	AR	full=3
DEL_11:59853923-59854446	11	59853923	59854446	-524	DEL	0.00879007	34	0.000602773	0.000646831	0.0423729	0.0700637	q12.1	TCN1	NM_001062	0	intron7-intron7	CDS	205	5'	NA						NA					full=1
DEL_11:60006188-60006415	11	60006188	60006415	-228	DEL	0.00343171	10	0	0	0	0.0438596	NA	NA	NA	NA	NA	NA	NA	NA	NA	NA	NA	NA	NA	NA	NA	NA	NA	NA	NA	NA
DEL_11:60161672-60161918	11	60161672	60161918	-247	DEL	0.00503694	15	0	0	0	0.0609756	NA	NA	NA	NA	NA	NA	NA	NA	NA	NA	NA	NA	NA	NA	NA	NA	NA	NA	NA	NA
DEL_11:60200822-60201044	11	60200822	60201044	-223	DEL	0.00257732	9	0	0	0	0.03125	NA	NA	NA	NA	NA	NA	NA	NA	NA	NA	NA	NA	NA	NA	NA	NA	NA	NA	NA	NA
DEL_11:60232597-60232670	11	60232597	60232670	-74	DEL	0.000273973	1	0	0	0	0.00347222	q12.2	MS4A4E	NM_001351235	0	intron1-intron1	5'UTR	2526	3'	NA						NA					full=3
DEL_11:60329868-60330548	11	60329868	60330548	-681	DEL	0.0226415	96	0.0188113	0.0186807	0.0465116	0.0477707	q12.2	MS4A6E	NM_001376909	0	intron1-intron1	5'UTR	2460	5'	NA						NA					full=3
DEL_11:60329950-60330496	11	60329950	60330496	-547	DEL	0.0222879	83	0.0183458	0.0186047	0.0446429	0.0492958	q12.2	MS4A6E	NM_001376909	0	intron1-intron1	5'UTR	2542	5'	NA						NA					full=3
DEL_11:60460691-60461914	11	60460691	60461914	-1224	DEL	0.000690926	3	0.000799148	0.000855188	0	0	q12.2	MS4A1	NM_021950	0	intron1-intron1	5'UTR	444	3'	NA						NA		112210	?Immunodeficiency, common variable, 5, 613495 (3) AR	AR	full=1
DEL_11:60683575-60684262	11	60683575	60684262	-688	DEL	0.0139032	54	0.0155409	0.0150256	0	0.00675676	q12.2	LINC00301	NR_026946	0	intron6-intron6	UTR	2647	3'	NA						NA					full=3
DEL_11:60803800-60804579	11	60803800	60804579	-780	DEL	0.196454	820	0.206944	0.207615	0.216535	0.0625	NA	NA	NA	NA	NA	NA	NA	NA	NA	NA	NA	NA	NA	NA	NA	NA	NA	NA	NA	NA
DEL_11:60803823-60804426	11	60803823	60804426	-604	DEL	0.19671	825	0.207459	0.207865	0.210317	0.0652174	NA	NA	NA	NA	NA	NA	NA	NA	NA	NA	NA	NA	NA	NA	NA	NA	NA	NA	NA	NA
DEL_11:60803960-60804578	11	60803960	60804578	-619	DEL	0.230985	990	0.243652	0.244509	0.261538	0.0617284	NA	NA	NA	NA	NA	NA	NA	NA	NA	NA	NA	NA	NA	NA	NA	NA	NA	NA	NA	NA
DEL_11:60835720-60836909	11	60835720	60836909	-1190	DEL	0.000230097	1	0	0	0.00381679	0	NA	NA	NA	NA	NA	NA	NA	NA	NA	NA	NA	NA	NA	NA	NA	NA	NA	NA	NA	NA
DEL_11:60882896-60887257	11	60882896	60887257	-4362	DEL	0.000230097	1	0	0	0	0.00306748	NA	NA	NA	NA	NA	NA	NA	NA	NA	NA	NA	NA	NA	NA	NA	NA	NA	NA	NA	NA
DEL_11:60993797-60993920	11	60993797	60993920	-124	DEL	0.00165641	7	0.00191466	0.00205158	0	0	q12.2	CD6	NM_001254750	0	intron1-intron1	CDS	12653	3'	NA						NA					full=3
DEL_11:61196947-61197226	11	61196947	61197226	-280	DEL	0.006941	28	0.00717566	0.00676923	0.0125	0	NA	NA	NA	NA	NA	NA	NA	NA	NA	NA	NA	NA	NA	NA	NA	NA	NA	NA	NA	NA
DEL_11:61340313-61340653	11	61340313	61340653	-341	DEL	0.995679	4148	1	1	0.996094	0.940559	q12.2	TKFC	NM_001351978	0	intron5-intron5	CDS	782	3'	NA						NA		615844	Triokinase and FMN cyclase deficiency syndrome, 618805 (3) AR	AR	full=3
DEL_11:61477000-61488247	11	61477000	61488247	-11248	DEL	0.000920387	4	0	0	0	0.0122699	q12.2	PPP1R32	NM_145017	81	txStart-intron11	5'UTR-CDS	1007	5'	NA						NA					full=3
DEL_11:61520023-61520096	11	61520023	61520096	-74	DEL	0.0235602	81	0.00264725	0.00282885	0.0252525	0.311927	q12.2	SYT7	NM_001365809	0	intron12-intron12	CDS	1292	3'	NA						NA					full=3
DEL_11:61549121-61550343	11	61549121	61550343	-1223	DEL	0.000460193	2	0	0	0	0.00613497	q12.2	SYT7	NM_001365809	0	intron3-intron3	CDS	1040	5'	NA						NA					full=3
DEL_11:61623401-61625352	11	61623401	61625352	-1952	DEL	0.000230415	1	0	0	0.00381679	0	q12.2	RPLP0P2	NR_002775	0	intron1-intron2	UTR	225	5'	NA						NA					full=3
DEL_11:6168457-6171771	11	6168457	6171771	-3315	DEL	0.000479846	2	0	0	0	0.00636943	p15.4	OR52B2	NM_001004052	100	txStart-txEnd	5'UTR-3'UTR	NA		NA						NA					full=1
DEL_11:6182391-6182470	11	6182391	6182470	-80	DEL	0.000484966	2	0.000562114	0.00060241	0	0	NA	NA	NA	NA	NA	NA	NA	NA	NA	NA	NA	NA	NA	NA	NA	NA	NA	NA	NA	NA
DEL_11:62177315-62177614	11	62177315	62177614	-300	DEL	0.355446	1436	0.372852	0.37362	0.450413	0.0816993	NA	NA	NA	NA	NA	NA	NA	NA	NA	NA	NA	NA	NA	NA	NA	NA	NA	NA	NA	NA
DEL_11:62259552-62260942	11	62259552	62260942	-1391	DEL	0.000465766	2	0.000539374	0.000577701	0	0	NA	NA	NA	NA	NA	NA	NA	NA	NA	NA	NA	NA	NA	NA	NA	NA	NA	NA	NA	NA
DEL_11:62282902-62283048	11	62282902	62283048	-147	DEL	0.0184825	76	0	0	0.0277778	0.234694	NA	NA	NA	NA	NA	NA	NA	NA	NA	NA	NA	NA	NA	NA	NA	NA	NA	NA	NA	NA
DEL_11:62310941-62315774	11	62310941	62315774	-4834	DEL	0.000230203	1	0	0	0.00381679	0	NA	NA	NA	NA	NA	NA	NA	NA	NA	NA	NA	NA	NA	NA	NA	NA	NA	NA	NA	NA
DEL_11:62415216-62415975	11	62415216	62415975	-760	DEL	0.0142791	62	0	0	0.0305344	0.165644	NA	NA	NA	NA	NA	NA	NA	NA	NA	NA	NA	NA	NA	NA	NA	NA	NA	NA	NA	NA
DEL_11:62450945-62451478	11	62450945	62451478	-534	DEL	0.0713943	298	0.0785239	0.0791196	0.0472441	0.00949367	q12.3	AHNAK	NM_024060	0	intron5-intron5	CDS	17054	3'	NA						NA					full=3
DEL_11:62493564-62494966	11	62493564	62494966	-1403	DEL	0.00138122	6	0	0	0	0.0184049	q12.3	AHNAK	NM_024060	0	intron4-intron4	CDS	1733	3'	NA						NA					full=3
DEL_11:62640039-62645259	11	62640039	62645259	-5221	DEL	0.000230097	1	0.000266099	0.000284738	0	0	q12.3	GANAB	NM_001278194	0	intron1-intron1	5'UTR	308	3'	NA						NA		104160	Polycystic kidney disease 3, 600666 (3) AD	AD	full=3
DEL_11:62654031-62659040	11	62654031	62659040	-5010	DEL	0.000461255	2	0.000533618	0.000571102	0	0	NA	NA	NA	NA	NA	NA	NA	NA	NA	NA	NA	NA	NA	NA	NA	NA	NA	NA	NA	NA
DEL_11:62744766-62745721	11	62744766	62745721	-956	DEL	0.0170901	74	0.0154915	0.0165809	0.0305344	0.0246914	NA	NA	NA	NA	NA	NA	NA	NA	NA	NA	NA	NA	NA	NA	NA	NA	NA	NA	NA	NA
DEL_11:62744855-62745664	11	62744855	62745664	-810	DEL	0.0168513	73	0.0152162	0.0162857	0.0305344	0.0246914	NA	NA	NA	NA	NA	NA	NA	NA	NA	NA	NA	NA	NA	NA	NA	NA	NA	NA	NA	NA
DEL_11:62856993-62875788	11	62856993	62875788	-18796	DEL	0.00184332	8	0.0010661	0.0011409	0.0152672	0	q12.3	SLC3A2	NM_002394	9	intron1-intron3	CDS	612	5'	NA						NA					full=3
DEL_11:62857101-62875885	11	62857101	62875885	-18785	DEL	0.00184332	8	0.0010661	0.0011409	0.0152672	0	q12.3	SLC3A2	NM_002394	9	intron1-intron3	CDS	720	5'	NA						NA					full=3
DEL_11:62873847-62873934	11	62873847	62873934	-88	DEL	0.0230071	71	0.0254801	0.0260664	0	0.00934579	q12.3	SLC3A2	NM_001012662	0	intron2-intron2	CDS	2178	5'	NA						NA					full=3
DEL_11:63051489-63052044	11	63051489	63052044	-556	DEL	0.00301344	13	0.00348712	0.0034463	0	0	NA	NA	NA	NA	NA	NA	NA	NA	NA	NA	NA	NA	NA	NA	NA	NA	NA	NA	NA	NA
DEL_11:63068993-63076820	11	63068993	63076820	-7828	DEL	0.00184672	8	0	0	0	0.0245399	NA	NA	NA	NA	NA	NA	NA	NA	NA	NA	NA	NA	NA	NA	NA	NA	NA	NA	NA	NA
DEL_11:631382-632294	11	631382	632294	-913	DEL	0.0508121	219	0.0432099	0.043628	0.0813953	0.113497	NA	NA	NA	NA	NA	NA	NA	NA	NA	NA	NA	NA	NA	NA	NA	NA	NA	NA	NA	NA
DEL_11:631535-632484	11	631535	632484	-950	DEL	0.0511337	221	0.0438737	0.0440756	0.0775194	0.113497	NA	NA	NA	NA	NA	NA	NA	NA	NA	NA	NA	NA	NA	NA	NA	NA	NA	NA	NA	NA
DEL_11:631549-632312	11	631549	632312	-764	DEL	0.0518279	224	0.0444325	0.0446735	0.0807692	0.113497	NA	NA	NA	NA	NA	NA	NA	NA	NA	NA	NA	NA	NA	NA	NA	NA	NA	NA	NA	NA
DEL_11:631563-632533	11	631563	632533	-971	DEL	0.049253	211	0.0426106	0.042989	0.0742188	0.10625	NA	NA	NA	NA	NA	NA	NA	NA	NA	NA	NA	NA	NA	NA	NA	NA	NA	NA	NA	NA
DEL_11:63272535-63273635	11	63272535	63273635	-1101	DEL	0.00224593	8	0	0	0	0.028169	NA	NA	NA	NA	NA	NA	NA	NA	NA	NA	NA	NA	NA	NA	NA	NA	NA	NA	NA	NA
DEL_11:63430378-63435313	11	63430378	63435313	-4936	DEL	0.0452128	170	0.0353411	0.0337927	0.100962	0.114094	NA	NA	NA	NA	NA	NA	NA	NA	NA	NA	NA	NA	NA	NA	NA	NA	NA	NA	NA	NA
DEL_11:63430537-63435314	11	63430537	63435314	-4778	DEL	0.0430021	161	0.0333128	0.0315997	0.0980392	0.110738	NA	NA	NA	NA	NA	NA	NA	NA	NA	NA	NA	NA	NA	NA	NA	NA	NA	NA	NA	NA
DEL_11:63456019-63462572	11	63456019	63462572	-6554	DEL	0.000231696	1	0.00026824	0.000287191	0	0	q12.3	PLAAT5	NM_001146728	0	exon6-txEnd	3'UTR	1023	3'	NA						NA					full=3
DEL_11:63458349-63458518	11	63458349	63458518	-170	DEL	0.000247525	1	0.000287687	0.000308261	0	0	NA	NA	NA	NA	NA	NA	NA	NA	NA	NA	NA	NA	NA	NA	NA	NA	NA	NA	NA	NA
DEL_11:63482748-63548818	11	63482748	63548818	-66071	DEL	0.000230097	1	0.000266099	0.000284738	0	0	q12.3	LGALS12	NM_001142535	100	txStart-txEnd	5'UTR-3'UTR	NA		NA						NA					full=3
DEL_11:63482748-63548818	11	63482748	63548818	-66071	DEL	0.000230097	1	0.000266099	0.000284738	0	0	q12.3	PLAAT5	NM_001146728	49	txStart-intron3	5'UTR-CDS	6122	5'	NA						NA					full=3
DEL_11:63482748-63548818	11	63482748	63548818	-66071	DEL	0.000230097	1	0.000266099	0.000284738	0	0	q12.3	PLAAT4	NM_004585	100	txStart-txEnd	5'UTR-3'UTR	NA		NA						NA					full=3
DEL_11:63603271-63606785	11	63603271	63606785	-3515	DEL	0.000230097	1	0.000266099	0.000284738	0	0	q13.1	PLAAT3	NM_007069	0	intron1-intron1	CDS	5108	3'	NA						NA					full=3
DEL_11:63669384-63678135	11	63669384	63678135	-8752	DEL	0.000691563	3	0.0008	0.000856164	0	0	q13.1	ATL3	NM_015459	2	txStart-intron1	5'UTR-CDS	1905	5'	NA						NA		609369	Neuropathy, hereditary sensory, type IF, 615632 (3) AD	AD	full=4
DEL_11:63800928-63801789	11	63800928	63801789	-862	DEL	0.0107276	46	0.00620615	0.00635838	0.0742188	0.0122699	NA	NA	NA	NA	NA	NA	NA	NA	NA	NA	NA	NA	NA	NA	NA	NA	NA	NA	NA	NA
DEL_11:63931436-63934182	11	63931436	63934182	-2747	DEL	0.000460193	2	0.000266099	0.000284738	0	0.00306748	NA	NA	NA	NA	NA	NA	NA	NA	NA	NA	NA	NA	NA	NA	NA	NA	NA	NA	NA	NA
DEL_11:63990027-63993583	11	63990027	63993583	-3557	DEL	0.00069029	3	0.000798297	0.000854214	0	0	q13.1	OTUB1	NM_017670	0	intron3-intron3	CDS	1275	5'	NA						NA					full=3
DEL_11:6409642-6409838	11	6409642	6409838	-197	DEL	0.00588813	24	0	0	0.00409836	0.0766667	p15.4	APBB1	NR_047512	0	intron2-intron2	UTR	788	5'	NA						NA					full=3
DEL_11:64150654-64154621	11	64150654	64154621	-3968	DEL	0.000230097	1	0.000266099	0.000284738	0	0	q13.1	MACROD1	NM_014067	22	intron1-intron3	CDS	584	5'	NA						NA					full=3
DEL_11:64292163-64293146	11	64292163	64293146	-984	DEL	0.000230734	1	0.000266809	0.000285551	0	0	q13.1	KCNK4-TEX40	NR_133662	0	intron1-exon2	UTR	61	5'	NA						NA					full=4
DEL_11:64292163-64293146	11	64292163	64293146	-984	DEL	0.000230734	1	0.000266809	0.000285551	0	0	q13.1	KCNK4	NM_033310	10	intron1-exon2	5'UTR-CDS	61	5'	NA						NA		605720	Facial dysmorphism, hypertrichosis, epilepsy, intellectual/developmental delay, and gingival overgrowth syndrome, 618381 (3) AD	AD	full=4
DEL_11:64657301-64657380	11	64657301	64657380	-80	DEL	0.000241196	1	0	0	0	0.00322581	q13.1	NRXN2	NM_001376262	0	intron11-intron11	CDS	2951	5'	NA						NA					full=3
DEL_11:64895528-64899497	11	64895528	64899497	-3970	DEL	0.000230097	1	0.000266099	0.000284738	0	0	q13.1	MIR6750	NR_106808	0	txStart-txEnd	UTR	NA		NA						NA					full=3
DEL_11:64895528-64899497	11	64895528	64899497	-3970	DEL	0.000230097	1	0.000266099	0.000284738	0	0	q13.1	ATG2A	NM_001367971	16	intron31-intron39	CDS	86	3'	NA						NA					full=3
DEL_11:64976289-64985340	11	64976289	64985340	-9052	DEL	0.000460829	2	0.000533049	0.000570451	0	0	NA	NA	NA	NA	NA	NA	NA	NA	NA	NA	NA	NA	NA	NA	NA	NA	NA	NA	NA	NA
DEL_11:64983897-64985341	11	64983897	64985341	-1445	DEL	0.00369344	16	0.000800854	0.000856653	0.0152672	0.0277778	NA	NA	NA	NA	NA	NA	NA	NA	NA	NA	NA	NA	NA	NA	NA	NA	NA	NA	NA	NA
DEL_11:65030362-65030511	11	65030362	65030511	-150	DEL	0.00342661	12	0.000332226	0.000356633	0.0132743	0.0300752	q13.1	ARL2-SNX15	NR_037650	0	intron4-intron4	UTR	1656	3'	NA						NA					full=3
DEL_11:65030362-65030511	11	65030362	65030511	-150	DEL	0.00342661	12	0.000332226	0.000356633	0.0132743	0.0300752	q13.1	SNX15	NM_013306	0	intron1-intron1	CDS	1656	3'	NA						NA					full=3
DEL_11:65148294-65149808	11	65148294	65149808	-1515	DEL	0.000270124	1	0	0	0	0.00337838	NA	NA	NA	NA	NA	NA	NA	NA	NA	NA	NA	NA	NA	NA	NA	NA	NA	NA	NA	NA
DEL_11:65187574-65187644	11	65187574	65187644	-71	DEL	0.00195503	8	0.00140449	0.0014997	0.0125	0	q13.1	CAPN1	NM_001198868	0	intron7-intron7	CDS	276	5'	NA						NA		114220	Spastic paraplegia 76, AR, 616907 (3) AR	AR	full=3
DEL_11:65224321-65224405	11	65224321	65224405	-85	DEL	0.0035347	11	0	0	0	0.0433071	q13.1	SLC22A20P	NR_033396	0	intron6-intron6	UTR	741	5'	NA						NA					full=3
DEL_11:65249995-65257524	11	65249995	65257524	-7530	DEL	0.000460617	2	0.000532765	0.000570125	0	0	NA	NA	NA	NA	NA	NA	NA	NA	NA	NA	NA	NA	NA	NA	NA	NA	NA	NA	NA	NA
DEL_11:65311317-65311456	11	65311317	65311456	-140	DEL	0.00024178	1	0	0	0.00387597	0	NA	NA	NA	NA	NA	NA	NA	NA	NA	NA	NA	NA	NA	NA	NA	NA	NA	NA	NA	NA
DEL_11:65363116-65365002	11	65363116	65365002	-1887	DEL	0.00161068	7	0.00186269	0.00199317	0	0	NA	NA	NA	NA	NA	NA	NA	NA	NA	NA	NA	NA	NA	NA	NA	NA	NA	NA	NA	NA
DEL_11:65369710-65370487	11	65369710	65370487	-778	DEL	0.0134016	55	0.015493	0.0151057	0	0	NA	NA	NA	NA	NA	NA	NA	NA	NA	NA	NA	NA	NA	NA	NA	NA	NA	NA	NA	NA
DEL_11:65380959-65389210	11	65380959	65389210	-8252	DEL	0.000230097	1	0.000266099	0.000284738	0	0	q13.1	SLC25A45	NM_182556	4	txStart-intron2	5'UTR-CDS	784	3'	NA						NA					full=3
DEL_11:65380959-65389210	11	65380959	65389210	-8252	DEL	0.000230097	1	0.000266099	0.000284738	0	0	q13.1	FRMD8	NM_001300832	6	txStart-intron2	5'UTR-CDS	2089	5'	NA						NA					full=3
DEL_11:654226-655160	11	654226	655160	-935	DEL	0.0053554	22	0	0	0	0.0705128	p15.5	DEAF1	NM_001293634	2	intron8-intron9	CDS	175	3'	NA						NA		602635	Neurodevelopmental disorder with hypotonia, impaired expressive language, and with or without seizures, 617171 (3) AR;Vulto-van Silfout-de Vries syndrome, 615828 (3) AD	AD;AR	full=3
DEL_11:65472635-65482010	11	65472635	65482010	-9376	DEL	0.000460405	2	0.000266241	0.0002849	0.00381679	0	NA	NA	NA	NA	NA	NA	NA	NA	NA	NA	NA	NA	NA	NA	NA	NA	NA	NA	NA	NA
DEL_11:65473167-65485265	11	65473167	65485265	-12099	DEL	0.000460829	2	0.000266525	0.000285225	0.00381679	0	NA	NA	NA	NA	NA	NA	NA	NA	NA	NA	NA	NA	NA	NA	NA	NA	NA	NA	NA	NA
DEL_11:6551833-6552282	11	6551833	6552282	-450	DEL	0.0548723	232	0.0383352	0.0381008	0.142308	0.174051	p15.4	DNHD1	NM_144666	0	intron24-intron24	CDS	2900	5'	NA						NA		617277	Spermatogenic failure 65, 619712 (3) AR	AR	full=3
DEL_11:65521152-65524457	11	65521152	65524457	-3306	DEL	0.000230097	1	0	0	0	0.00306748	NA	NA	NA	NA	NA	NA	NA	NA	NA	NA	NA	NA	NA	NA	NA	NA	NA	NA	NA	NA
DEL_11:65678714-65681291	11	65678714	65681291	-2578	DEL	0.000230309	1	0.000266383	0.000285063	0	0	NA	NA	NA	NA	NA	NA	NA	NA	NA	NA	NA	NA	NA	NA	NA	NA	NA	NA	NA	NA
DEL_11:657781-660211	11	657781	660211	-2431	DEL	0.000230097	1	0.000266099	0	0	0	p15.5	DEAF1	NM_001293634	0	intron8-intron8	CDS	3125	3'	NA						NA		602635	Neurodevelopmental disorder with hypotonia, impaired expressive language, and with or without seizures, 617171 (3) AR;Vulto-van Silfout-de Vries syndrome, 615828 (3) AD	AD;AR	full=3
DEL_11:6579635-6579846	11	6579635	6579846	-212	DEL	0.25841	1014	0.261229	0.262326	0.2875	0.203333	NA	NA	NA	NA	NA	NA	NA	NA	NA	NA	NA	NA	NA	NA	NA	NA	NA	NA	NA	NA
DEL_11:65805838-65812887	11	65805838	65812887	-7050	DEL	0.00207182	9	0	0	0	0.0276074	NA	NA	NA	NA	NA	NA	NA	NA	NA	NA	NA	NA	NA	NA	NA	NA	NA	NA	NA	NA
DEL_11:65845352-65846404	11	65845352	65846404	-1053	DEL	0.00208044	9	0.0024077	0.00229095	0	0	q13.1	SNX32	NM_152760	0	intron1-intron1	CDS	3073	3'	NA						NA					full=3
DEL_11:65874636-65876049	11	65874636	65876049	-1414	DEL	0.646432	2790	0.663807	0.66504	0.648855	0.444444	NA	NA	NA	NA	NA	NA	NA	NA	NA	NA	NA	NA	NA	NA	NA	NA	NA	NA	NA	NA
DEL_11:65984696-65984990	11	65984696	65984990	-295	DEL	0.000942951	4	0.0010923	0.000877706	0	0	NA	NA	NA	NA	NA	NA	NA	NA	NA	NA	NA	NA	NA	NA	NA	NA	NA	NA	NA	NA
DEL_11:66029628-66030299	11	66029628	66030299	-672	DEL	0.000236742	1	0.000273373	0.000292569	0	0	NA	NA	NA	NA	NA	NA	NA	NA	NA	NA	NA	NA	NA	NA	NA	NA	NA	NA	NA	NA
DEL_11:66136193-66137251	11	66136193	66137251	-1059	DEL	0.000935454	4	0	0	0	0.0124224	q13.2	PACS1	NM_018026	0	intron1-intron1	CDS	56234	3'	NA						NA		607492	Schuurs-Hoeijmakers syndrome, 615009 (3) AD	AD	full=3
DEL_11:66166437-66171830	11	66166437	66171830	-5394	DEL	0.0106132	45	0.000273523	0.000293083	0.0192308	0.12037	q13.2	PACS1	NM_018026	0	intron1-intron1	CDS	21655	3'	NA						NA		607492	Schuurs-Hoeijmakers syndrome, 615009 (3) AD	AD	full=1
DEL_11:66177938-66178103	11	66177938	66178103	-166	DEL	0.00192123	8	0	0	0.00390625	0.022293	q13.2	PACS1	NM_018026	0	intron1-intron1	CDS	15382	3'	NA						NA		607492	Schuurs-Hoeijmakers syndrome, 615009 (3) AD	AD	full=3
DEL_11:66178149-66178250	11	66178149	66178250	-102	DEL	0.00194932	8	0	0	0	0.0263158	q13.2	PACS1	NM_018026	0	intron1-intron1	CDS	15235	3'	NA						NA		607492	Schuurs-Hoeijmakers syndrome, 615009 (3) AD	AD	full=1
DEL_11:66205245-66205755	11	66205245	66205755	-511	DEL	0.00236183	10	0.000273823	0.000293083	0.00763359	0.021875	q13.2	PACS1	NM_018026	0	intron2-intron2	CDS	4606	3'	NA						NA		607492	Schuurs-Hoeijmakers syndrome, 615009 (3) AD	AD	full=3
DEL_11:66524900-66538054	11	66524900	66538054	-13155	DEL	0.000230097	1	0.000266099	0.000284738	0	0	q13.2	ZDHHC24	NM_001348571	28	intron2-intron4	CDS-3'UTR	2035	5'	NA				dbVar:nssv15125259;dbVar:nssv15129969;dbVar:nssv16212321;dbVar:nssv17172603;dbVar:nssv17970941	11:66526103-66532037;11:66526113-66526817;11:66526688-66533666;11:66528892-66536798;11:66529809-66532047	28	Bardet-Biedl_syndrome;Bardet-Biedl_syndrome_1;Inborn_genetic_diseases;Retinal_dystrophy;Retinitis_pigmentosa;See_cases;Usher_syndrome				full=5
DEL_11:66524900-66538054	11	66524900	66538054	-13155	DEL	0.000230097	1	0.000266099	0.000284738	0	0	q13.2	BBS1	NM_024649	37	intron11-txEnd	CDS-3'UTR	1018	5'	NA				dbVar:nssv16212321;dbVar:nssv17172603;dbVar:nssv17970941	11:66526103-66532037;11:66526113-66526817;11:66529809-66532047	28	Bardet-Biedl_syndrome;Bardet-Biedl_syndrome_1;Inborn_genetic_diseases;Retinal_dystrophy;Retinitis_pigmentosa;See_cases;Usher_syndrome	209901	Bardet-Biedl syndrome 1, 209900 (3) AR,Digenic recessive	AR,Digenic recessive	full=5
DEL_11:66536339-66537564	11	66536339	66537564	-1226	DEL	0.00047081	2	0.000546448	0.000584795	0	0	q13.2	ZDHHC24	NM_001348571	0	intron2-intron2	CDS	6139	5'	NA						NA					full=1
DEL_11:66536551-66537682	11	66536551	66537682	-1132	DEL	0.0119982	52	0.0138815	0.013992	0	0	q13.2	ZDHHC24	NM_001348571	0	intron2-intron2	CDS	6021	5'	NA						NA					full=1
DEL_11:66536654-66537763	11	66536654	66537763	-1110	DEL	0.0117566	51	0.0136	0.0134132	0	0	q13.2	ZDHHC24	NM_001348571	0	intron2-intron2	CDS	5940	5'	NA						NA					full=1
DEL_11:66536670-66537658	11	66536670	66537658	-989	DEL	0.00752233	32	0.00869565	0.00814427	0	0	q13.2	ZDHHC24	NM_001348571	0	intron2-intron2	CDS	6045	5'	NA						NA					full=1
DEL_11:66537667-66537996	11	66537667	66537996	-330	DEL	0.0324604	119	0.0369318	0.0360999	0.0045045	0.00362319	q13.2	ZDHHC24	NM_001348571	0	intron2-intron2	CDS	5707	5'	NA						NA					full=3
DEL_11:66749822-66758449	11	66749822	66758449	-8628	DEL	0.000230097	1	0.000266099	0	0	0	q13.2	C11orf80	NM_024650	7	intron2-intron3	CDS	593	3'	NA						NA		616109	Hydatidiform mole, recurrent, 4, 618432 (3) AR	AR	full=3
DEL_11:66943932-66945937	11	66943932	66945937	-2006	DEL	0.462406	1968	0.467575	0.469388	0.442308	0.420245	q13.2	PC	NM_000920	0	intron2-intron2	5'UTR	6492	5'	NA						NA		608786;612283	Pyruvate carboxylase deficiency, 266150 (3) AR;Thrombophilia 3 due to protein C deficiency, AD, 176860 (3) AD;Thrombophilia 3 due to protein C deficiency, AR, 612304 (3) AR	AD;AR	full=3
DEL_11:66944040-66945829	11	66944040	66945829	-1790	DEL	0.462229	1958	0.467397	0.469208	0.442308	0.420245	q13.2	PC	NM_000920	0	intron2-intron2	5'UTR	6600	5'	NA						NA		608786;612283	Pyruvate carboxylase deficiency, 266150 (3) AR;Thrombophilia 3 due to protein C deficiency, AD, 176860 (3) AD;Thrombophilia 3 due to protein C deficiency, AR, 612304 (3) AR	AD;AR	full=1
DEL_11:66944100-66945873	11	66944100	66945873	-1774	DEL	0.462559	1952	0.467857	0.469706	0.441406	0.419753	q13.2	PC	NM_000920	0	intron2-intron2	5'UTR	6556	5'	NA						NA		608786;612283	Pyruvate carboxylase deficiency, 266150 (3) AR;Thrombophilia 3 due to protein C deficiency, AD, 176860 (3) AD;Thrombophilia 3 due to protein C deficiency, AR, 612304 (3) AR	AD;AR	full=1
DEL_11:66962742-66964311	11	66962742	66964311	-1570	DEL	0.000920387	4	0.0010644	0.00113895	0	0	NA	NA	NA	NA	NA	NA	NA	NA	NA	NA	NA	NA	NA	NA	NA	NA	NA	NA	NA	NA
DEL_11:67004634-67006428	11	67004634	67006428	-1795	DEL	0.0013973	6	0.00134698	0.0011534	0	0.00310559	NA	NA	NA	NA	NA	NA	NA	NA	NA	NA	NA	NA	NA	NA	NA	NA	NA	NA	NA	NA
DEL_11:67030821-67036194	11	67030821	67036194	-5374	DEL	0.000230097	1	0	0	0	0.00306748	q13.2	SYT12	NM_001177880	15	intron2-intron3	CDS	643	5'	NA						NA					full=3
DEL_11:67055772-67056611	11	67055772	67056611	-840	DEL	0.00140187	6	0.00162338	0.00173712	0	0	NA	NA	NA	NA	NA	NA	NA	NA	NA	NA	NA	NA	NA	NA	NA	NA	NA	NA	NA	NA
DEL_11:67075336-67077460	11	67075336	67077460	-2125	DEL	0.00345781	15	0.0032	0.00313748	0.00381679	0.00613497	NA	NA	NA	NA	NA	NA	NA	NA	NA	NA	NA	NA	NA	NA	NA	NA	NA	NA	NA	NA
DEL_11:67086943-67089665	11	67086943	67089665	-2723	DEL	0.00322135	14	0.00319319	0.00341686	0.00763359	0	NA	NA	NA	NA	NA	NA	NA	NA	NA	NA	NA	NA	NA	NA	NA	NA	NA	NA	NA	NA
DEL_11:67139829-67149782	11	67139829	67149782	-9954	DEL	0.00207087	9	0.00239489	0.0022779	0	0	q13.2	KDM2A	NM_012308	0	intron2-intron2	CDS	18471	5'	NA						NA					full=1
DEL_11:67162685-67166395	11	67162685	67166395	-3711	DEL	0.00162488	7	0.00161204	0.00172612	0.00384615	0	q13.2	KDM2A	NM_012308	0	intron2-intron2	CDS	13683	3'	NA						NA					full=3
DEL_11:67170374-67170487	11	67170374	67170487	-114	DEL	0.000370645	1	0	0	0.00657895	0	q13.2	KDM2A	NM_012308	0	intron2-intron2	CDS	9591	3'	NA						NA					full=3
DEL_11:67327146-67328073	11	67327146	67328073	-928	DEL	0.00232019	10	0.00268673	0.00287522	0	0	q13.2	LOC100130987	NR_024469	0	intron2-intron2	UTR	5813	5'	NA						NA					full=3
DEL_11:67385965-67388055	11	67385965	67388055	-2091	DEL	0.00946445	41	0.00186766	0.00199886	0.0114504	0.0962733	q13.2	LOC100130987	NR_024469	0	intron2-intron3	UTR	384	5'	NA						NA					full=3
DEL_11:67444881-67448718	11	67444881	67448718	-3838	DEL	0.000230309	1	0	0	0	0.00306748	NA	NA	NA	NA	NA	NA	NA	NA	NA	NA	NA	NA	NA	NA	NA	NA	NA	NA	NA	NA
DEL_11:67446662-67448857	11	67446662	67448857	-2196	DEL	0.00069029	3	0.000532198	0.000569476	0	0.00306748	NA	NA	NA	NA	NA	NA	NA	NA	NA	NA	NA	NA	NA	NA	NA	NA	NA	NA	NA	NA
DEL_11:67562591-67564981	11	67562591	67564981	-2391	DEL	0.0208333	90	0.0233119	0.0223752	0.00381679	0.00613497	NA	NA	NA	NA	NA	NA	NA	NA	NA	NA	NA	NA	NA	NA	NA	NA	NA	NA	NA	NA
DEL_11:67680410-67680535	11	67680410	67680535	-126	DEL	0.00024178	1	0.000280426	0	0	0	q13.2	ALDH3B2	NM_001031615	0	intron1-intron1	5'UTR	640	5'	NA						NA					full=3
DEL_11:67757949-67758559	11	67757949	67758559	-611	DEL	0.000232883	1	0.000269833	0.00028885	0	0	NA	NA	NA	NA	NA	NA	NA	NA	NA	NA	NA	NA	NA	NA	NA	NA	NA	NA	NA	NA
DEL_11:67780063-67783249	11	67780063	67783249	-3187	DEL	0.000231267	1	0	0	0	0.00306748	NA	NA	NA	NA	NA	NA	NA	NA	NA	NA	NA	NA	NA	NA	NA	NA	NA	NA	NA	NA
DEL_11:67854346-67854421	11	67854346	67854421	-76	DEL	0.00024667	1	0	0	0	0.00333333	NA	NA	NA	NA	NA	NA	NA	NA	NA	NA	NA	NA	NA	NA	NA	NA	NA	NA	NA	NA
DEL_11:67874753-67877373	11	67874753	67877373	-2621	DEL	0.0764212	328	0.0804101	0.0780347	0.0458015	0.0555556	NA	NA	NA	NA	NA	NA	NA	NA	NA	NA	NA	NA	NA	NA	NA	NA	NA	NA	NA	NA
DEL_11:67890658-67901791	11	67890658	67901791	-11134	DEL	0.000462749	2	0.000535619	0.000573066	0	0	NA	NA	NA	NA	NA	NA	NA	NA	NA	NA	NA	NA	NA	NA	NA	NA	NA	NA	NA	NA
DEL_11:6803180-6803253	11	6803180	6803253	-74	DEL	0.000255363	1	0	0	0	0.00337838	NA	NA	NA	NA	NA	NA	NA	NA	NA	NA	NA	NA	NA	NA	NA	NA	NA	NA	NA	NA
DEL_11:6815102-6837489	11	6815102	6837489	-22388	DEL	0.000230203	1	0	0	0.00384615	0	NA	NA	NA	NA	NA	NA	NA	NA	NA	NA	NA	NA	NA	NA	NA	NA	NA	NA	NA	NA
DEL_11:68169857-68169914	11	68169857	68169914	-58	DEL	0.000238095	1	0	0	0	0.00318471	q13.2	KMT5B	NM_001369426	0	intron9-intron9	CDS	1100	5'	NA						NA		610881	Intellectual developmental disorder, AD 51, 617788 (3) AD	AD	full=1
DEL_11:68187294-68188272	11	68187294	68188272	-979	DEL	0.00023084	1	0.000266951	0.000285714	0	0	q13.2	KMT5B	NM_001369426	0	intron2-intron2	CDS	1366	3'	NA						NA		610881	Intellectual developmental disorder, AD 51, 617788 (3) AD	AD	full=3
DEL_11:68233580-68240626	11	68233580	68240626	-7047	DEL	0.000928074	4	0.000268673	0.000287687	0.0114504	0	NA	NA	NA	NA	NA	NA	NA	NA	NA	NA	NA	NA	NA	NA	NA	NA	NA	NA	NA	NA
DEL_11:68299456-68299509	11	68299456	68299509	-54	DEL	0.00442834	11	0	0	0.00632911	0.0510204	NA	NA	NA	NA	NA	NA	NA	NA	NA	NA	NA	NA	NA	NA	NA	NA	NA	NA	NA	NA
DEL_11:68299755-68301875	11	68299755	68301875	-2121	DEL	0.118839	516	0.130527	0.132839	0.0763359	0.0184049	NA	NA	NA	NA	NA	NA	NA	NA	NA	NA	NA	NA	NA	NA	NA	NA	NA	NA	NA	NA
DEL_11:68316140-68320746	11	68316140	68320746	-4607	DEL	0.000230203	1	0	0	0	0.00306748	q13.2	LRP5	NM_001291902	0	intron1-intron1	5'UTR	3335	5'	NA						NA		603506	Exudative vitreoretinopathy 4, 601813 (3) AR,AD;Hyperostosis, endosteal, 144750 (3) AD;Osteopetrosis, AD 1, 607634 (3) AD;Osteoporosis-pseudoglioma syndrome, 259770 (3) AR;Osteosclerosis, 144750 (3) AD;Polycystic liver disease 4 with or without kidney cysts, 617875 (3) AD;[Bone mineral density variability 1], 601884 (3) AD;van Buchem disease, type 2, 607636 (3);(Osteoporosis), 166710 (3) AD	AD;AR;AR,AD	full=3
DEL_11:6839661-6839750	11	6839661	6839750	-90	DEL	0.000250627	1	0	0	0	0.00347222	NA	NA	NA	NA	NA	NA	NA	NA	NA	NA	NA	NA	NA	NA	NA	NA	NA	NA	NA	NA
DEL_11:68415625-68415936	11	68415625	68415936	-312	DEL	0.739651	2966	0.760733	0.759021	0.76087	0.465035	q13.2	LRP5	NM_001291902	0	intron12-intron12	CDS	391	3'	NA						NA		603506	Exudative vitreoretinopathy 4, 601813 (3) AR,AD;Hyperostosis, endosteal, 144750 (3) AD;Osteopetrosis, AD 1, 607634 (3) AD;Osteoporosis-pseudoglioma syndrome, 259770 (3) AR;Osteosclerosis, 144750 (3) AD;Polycystic liver disease 4 with or without kidney cysts, 617875 (3) AD;[Bone mineral density variability 1], 601884 (3) AD;van Buchem disease, type 2, 607636 (3);(Osteoporosis), 166710 (3) AD	AD;AR;AR,AD	full=1
DEL_11:6860111-6860734	11	6860111	6860734	-624	DEL	0.477778	2021	0.493439	0.492978	0.519685	0.264151	NA	NA	NA	NA	NA	NA	NA	NA	NA	NA	NA	NA	NA	NA	NA	NA	NA	NA	NA	NA
DEL_11:68634027-68639387	11	68634027	68639387	-5361	DEL	0.0685688	298	0.0710484	0.0728929	0.0687023	0.0398773	NA	NA	NA	NA	NA	NA	NA	NA	NA	NA	NA	NA	NA	NA	NA	NA	NA	NA	NA	NA
DEL_11:68928730-68928906	11	68928730	68928906	-177	DEL	0.00191939	8	0	0	0.00396825	0.0220126	q13.3	IGHMBP2	NM_002180	0	intron7-intron7	CDS	276	3'	NA						NA		600502	Charcot-Marie-Tooth disease, axonal, type 2S, 616155 (3) AR;Neuronopathy, distal hereditary motor, type VI, 604320 (3) AR	AR	full=1
DEL_11:69032132-69032221	11	69032132	69032221	-90	DEL	0.00348635	12	0.000336247	0.000359712	0.0138889	0.031746	NA	NA	NA	NA	NA	NA	NA	NA	NA	NA	NA	NA	NA	NA	NA	NA	NA	NA	NA	NA
DEL_11:69034070-69035548	11	69034070	69035548	-1479	DEL	0.000231696	1	0	0	0	0.00308642	NA	NA	NA	NA	NA	NA	NA	NA	NA	NA	NA	NA	NA	NA	NA	NA	NA	NA	NA	NA
DEL_11:69154566-69154643	11	69154566	69154643	-78	DEL	0.11674	318	0.131579	0.134508	0.0406977	0.025641	q13.3	LOC338694	NR_104161	0	intron2-intron2	UTR	6826	3'	NA						NA					full=3
DEL_11:69375363-69375473	11	69375363	69375473	-111	DEL	0.00024975	1	0.000288684	0	0	0	NA	NA	NA	NA	NA	NA	NA	NA	NA	NA	NA	NA	NA	NA	NA	NA	NA	NA	NA	NA
DEL_11:69499230-69500387	11	69499230	69500387	-1158	DEL	0.000230097	1	0.000266099	0.000284738	0	0	NA	NA	NA	NA	NA	NA	NA	NA	NA	NA	NA	NA	NA	NA	NA	NA	NA	NA	NA	NA
DEL_11:6957572-6957689	11	6957572	6957689	-118	DEL	0.000285551	1	0.000335121	0.000359712	0	0	p15.4	ZNF215	NM_001354853	0	exon7-exon7	3'UTR	1883	3'	NA						NA					full=3
DEL_11:69586072-69586635	11	69586072	69586635	-564	DEL	0.540758	2282	0.578991	0.580059	0.460317	0.170807	NA	NA	NA	NA	NA	NA	NA	NA	NA	NA	NA	NA	NA	NA	NA	NA	NA	NA	NA	NA
DEL_11:69602805-69605869	11	69602805	69605869	-3065	DEL	0.000230097	1	0.000266099	0.000284738	0	0	NA	NA	NA	NA	NA	NA	NA	NA	NA	NA	NA	NA	NA	NA	NA	NA	NA	NA	NA	NA
DEL_11:69677334-69682028	11	69677334	69682028	-4695	DEL	0.00138058	6	0.000798297	0.000854214	0	0.00920245	NA	NA	NA	NA	NA	NA	NA	NA	NA	NA	NA	NA	NA	NA	NA	NA	NA	NA	NA	NA
DEL_11:69759198-69759257	11	69759198	69759257	-60	DEL	0.0065261	26	0.00728014	0.00686213	0.00416667	0	NA	NA	NA	NA	NA	NA	NA	NA	NA	NA	NA	NA	NA	NA	NA	NA	NA	NA	NA	NA
DEL_11:69846057-69846312	11	69846057	69846312	-256	DEL	0.0208234	87	0.0218594	0.021365	0.0322581	0	NA	NA	NA	NA	NA	NA	NA	NA	NA	NA	NA	NA	NA	NA	NA	NA	NA	NA	NA	NA
DEL_11:69969756-69976241	11	69969756	69976241	-6486	DEL	0.000690926	3	0.000799148	0.000570125	0	0	NA	NA	NA	NA	NA	NA	NA	NA	NA	NA	NA	NA	NA	NA	NA	NA	NA	NA	NA	NA
DEL_11:70034142-70039343	11	70034142	70039343	-5202	DEL	0.000230097	1	0.000266099	0.000284738	0	0	q13.3	ANO1	NM_001378092	0	intron1-intron1	CDS	39198	3'	NA						NA					full=3
DEL_11:70055963-70057092	11	70055963	70057092	-1130	DEL	0.000694123	3	0	0	0.00769231	0.003125	q13.3	ANO1	NM_001378092	0	intron1-intron1	CDS	21449	3'	NA						NA					full=3
DEL_11:70055963-70057092	11	70055963	70057092	-1130	DEL	0.000694123	3	0	0	0.00769231	0.003125	q13.3	LINC02753	NR_120530	0	intron1-txEnd	UTR	557	3'	NA						NA					full=3
DEL_11:70136446-70138382	11	70136446	70138382	-1937	DEL	0.13378	579	0.14698	0.146739	0.0923077	0.0153374	q13.3	ANO1	NM_001378092	0	intron13-intron13	CDS	4367	5'	NA						NA					full=3
DEL_11:70228346-70237593	11	70228346	70237593	-9248	DEL	0.0179571	77	0.0194384	0.0182081	0.0152672	0.00310559	NA	NA	NA	NA	NA	NA	NA	NA	NA	NA	NA	NA	NA	NA	NA	NA	NA	NA	NA	NA
DEL_11:70228418-70237698	11	70228418	70237698	-9281	DEL	0.0243902	106	0.0263438	0.0253417	0.0152672	0.00920245	NA	NA	NA	NA	NA	NA	NA	NA	NA	NA	NA	NA	NA	NA	NA	NA	NA	NA	NA	NA
DEL_11:70228452-70237593	11	70228452	70237593	-9142	DEL	0.0179571	77	0.0194384	0.0182081	0.0152672	0.00310559	NA	NA	NA	NA	NA	NA	NA	NA	NA	NA	NA	NA	NA	NA	NA	NA	NA	NA	NA	NA
DEL_11:70303292-70308781	11	70303292	70308781	-5490	DEL	0.000230203	1	0.000266241	0.0002849	0	0	q13.3	PPFIA1	NM_177423	0	intron2-intron2	CDS	15620	3'	NA						NA					full=3
DEL_11:70559559-70560702	11	70559559	70560702	-1144	DEL	0.000232883	1	0.000269542	0.000288351	0	0	q13.4	SHANK2	NM_133266	0	intron2-intron2	CDS	56628	3'	NA						NA		603290	(Autism susceptibility 17), 613436 (3)		full=3
DEL_11:7113548-7115213	11	7113548	7115213	-1666	DEL	0.0708006	306	0.0805675	0.082235	0.019084	0	NA	NA	NA	NA	NA	NA	NA	NA	NA	NA	NA	NA	NA	NA	NA	NA	NA	NA	NA	NA
DEL_11:71167970-71168324	11	71167970	71168324	-355	DEL	0.189465	723	0.181845	0.181555	0.189189	0.289062	q13.4	SHANK2	NM_012309	0	intron2-intron2	5'UTR	20632	3'	NA						NA		603290	(Autism susceptibility 17), 613436 (3)		full=3
DEL_11:71220011-71220989	11	71220011	71220989	-979	DEL	0.00324826	14	0.0037594	0.00373349	0	0	q13.4	SHANK2	NM_012309	0	intron2-intron2	5'UTR	3707	5'	NA						NA		603290	(Autism susceptibility 17), 613436 (3)		full=1
DEL_11:71351711-71356381	11	71351711	71356381	-4671	DEL	0.000460193	2	0	0	0	0.00613497	NA	NA	NA	NA	NA	NA	NA	NA	NA	NA	NA	NA	NA	NA	NA	NA	NA	NA	NA	NA
DEL_11:71501699-71504677	11	71501699	71504677	-2979	DEL	0.00069029	3	0	0	0	0.00920245	q13.4	NADSYN1	NM_018161	0	exon21-txEnd	3'UTR	398	3'	NA						NA		608285	Vertebral, cardiac, renal, and limb defects syndrome 3, 618845 (3) AR	AR	full=1
DEL_11:71570848-71576866	11	71570848	71576866	-6019	DEL	0.0011526	5	0.00133333	0.00114155	0	0	NA	NA	NA	NA	NA	NA	NA	NA	NA	NA	NA	NA	NA	NA	NA	NA	NA	NA	NA	NA
DEL_11:71601967-71608034	11	71601967	71608034	-6068	DEL	0.000460193	2	0	0	0	0.00613497	NA	NA	NA	NA	NA	NA	NA	NA	NA	NA	NA	NA	NA	NA	NA	NA	NA	NA	NA	NA
DEL_11:71765875-71770725	11	71765875	71770725	-4851	DEL	0.0504608	219	0.0506397	0.0513406	0.0954198	0.0122699	NA	NA	NA	NA	NA	NA	NA	NA	NA	NA	NA	NA	NA	NA	NA	NA	NA	NA	NA	NA
DEL_11:71876345-71882569	11	71876345	71882569	-6225	DEL	0.000921659	4	0.0010661	0.0011409	0	0	q13.4	DEFB131B	NM_001242853	27	txStart-intron1	5'UTR-CDS	1837	3'	NA						NA					full=3
DEL_11:71876345-71882569	11	71876345	71882569	-6225	DEL	0.000921659	4	0.0010661	0.0011409	0	0	q13.4	LOC100133315	NM_001375848	0	intron6-intron6	CDS	10491	3'	NA						NA					full=3
DEL_11:71885111-71885188	11	71885111	71885188	-78	DEL	0.00173956	7	0	0	0	0.0225806	q13.4	LOC100133315	NM_001375848	0	intron6-intron6	CDS	19257	3'	NA						NA					full=3
DEL_11:72068711-72078793	11	72068711	72078793	-10083	DEL	0.000920387	4	0.0010644	0.00113895	0	0	q13.4	NUMA1	NM_006185	0	intron1-intron2	5'UTR	1130	5'	NA						NA		164009	Leukemia, acute promyelocytic, somatic, 612376 (3)		full=3
DEL_11:72068711-72078793	11	72068711	72078793	-10083	DEL	0.000920387	4	0.0010644	0.00113895	0	0	q13.4	MIR3165	NR_036123	0	txStart-txEnd	UTR	NA		NA						NA					full=3
DEL_11:72150553-72150869	11	72150553	72150869	-317	DEL	0.968056	4182	0.986912	0.986571	0.899225	0.801887	NA	NA	NA	NA	NA	NA	NA	NA	NA	NA	NA	NA	NA	NA	NA	NA	NA	NA	NA	NA
DEL_11:72164374-72165342	11	72164374	72165342	-969	DEL	0.0310821	81	0.0224077	0.022493	0.0140845	0.148936	NA	NA	NA	NA	NA	NA	NA	NA	NA	NA	NA	NA	NA	NA	NA	NA	NA	NA	NA	NA
DEL_11:72562941-72563003	11	72562941	72563003	-63	DEL	0.0934509	371	0.0996503	0.0978803	0.0916667	0.0234899	NA	NA	NA	NA	NA	NA	NA	NA	NA	NA	NA	NA	NA	NA	NA	NA	NA	NA	NA	NA
DEL_11:72637009-72637153	11	72637009	72637153	-145	DEL	0.0128516	53	0	0	0.0163934	0.159091	q13.4	PDE2A	NM_001243784	0	intron1-intron1	CDS	5100	5'	NA						NA		602658	Intellectual developmental disorder with paroxysmal dyskinesia or seizures, 619150 (3) AR	AR	full=3
DEL_11:73197914-73199492	11	73197914	73199492	-1579	DEL	0.000231374	1	0.000267666	0.000286533	0	0	NA	NA	NA	NA	NA	NA	NA	NA	NA	NA	NA	NA	NA	NA	NA	NA	NA	NA	NA	NA
DEL_11:73203051-73203991	11	73203051	73203991	-941	DEL	0.00678521	29	0.000540833	0.000579039	0	0.0838509	NA	NA	NA	NA	NA	NA	NA	NA	NA	NA	NA	NA	NA	NA	NA	NA	NA	NA	NA	NA
DEL_11:74010040-74010125	11	74010040	74010125	-86	DEL	0.000243427	1	0.000280112	0.000299581	0	0	NA	NA	NA	NA	NA	NA	NA	NA	NA	NA	NA	NA	NA	NA	NA	NA	NA	NA	NA	NA
DEL_11:740269-744618	11	740269	744618	-4350	DEL	0.00530443	23	0	0	0.00763359	0.0644172	NA	NA	NA	NA	NA	NA	NA	NA	NA	NA	NA	NA	NA	NA	NA	NA	NA	NA	NA	NA
DEL_11:74050711-74051278	11	74050711	74051278	-568	DEL	0.0056482	21	0	0	0.00434783	0.070922	q13.4	C2CD3	NM_001286577	0	intron26-intron26	CDS	1169	3'	NA						NA		615944	Orofaciodigital syndrome XIV, 615948 (3) AR	AR	full=3
DEL_11:7407348-7407680	11	7407348	7407680	-333	DEL	0.578172	1531	0.546077	0.546072	0.594937	0.805369	p15.4	SYT9	NM_175733	0	intron3-intron3	CDS	8361	3'	NA						NA					full=3
DEL_11:74237006-74237169	11	74237006	74237169	-164	DEL	0.00502392	21	0.0058204	0.00623515	0	0	q13.4	PPME1	NM_001271593	0	intron8-intron8	CDS	1040	5'	NA						NA					full=3
DEL_11:74313860-74316343	11	74313860	74316343	-2484	DEL	0.158763	683	0.159946	0.158137	0.111538	0.18323	q13.4	P4HA3-AS1	NR_120556	0	intron3-intron3	UTR	1641	5'	NA						NA					full=3
DEL_11:74361037-74366012	11	74361037	74366012	-4976	DEL	0.00184587	8	0.00213561	0.00228571	0	0	q13.4	PGM2L1	NM_173582	0	intron5-intron5	CDS	2479	5'	NA						NA					full=3
DEL_11:74679672-74681379	11	74679672	74681379	-1708	DEL	0.000230097	1	0.000266099	0.000284738	0	0	NA	NA	NA	NA	NA	NA	NA	NA	NA	NA	NA	NA	NA	NA	NA	NA	NA	NA	NA	NA
DEL_11:74721141-74721243	11	74721141	74721243	-103	DEL	0.0502738	202	0.0565118	0.0574677	0.0163934	0.00347222	q13.4	CHRDL2	NM_001278473	0	intron1-intron1	CDS	2309	3'	NA						NA					full=3
DEL_11:74812000-74812641	11	74812000	74812641	-642	DEL	0.000233754	1	0	0	0	0.003125	q13.4	RNF169	NM_001098638	0	intron3-intron3	CDS	1670	5'	NA						NA					full=3
DEL_11:74821359-74821679	11	74821359	74821679	-321	DEL	0.326007	1068	0.27509	0.275597	0.415094	0.741497	q13.4	RNF169	NM_001098638	0	intron4-intron4	CDS	3645	5'	NA						NA					full=3
DEL_11:74858784-74867113	11	74858784	74867113	-8330	DEL	0.000694766	3	0.00080429	0.000861079	0	0	q13.4	XRRA1	NM_001378157	6	intron10-intron12	CDS	373	5'	NA						NA					full=3
DEL_11:74943907-74944989	11	74943907	74944989	-1083	DEL	0.000697674	3	0.000538503	0.000576369	0	0.00306748	q13.4	XRRA1	NM_001270380	0	intron2-intron2	5'UTR	28	5'	NA						NA					full=3
DEL_11:74946996-74955572	11	74946996	74955572	-8577	DEL	0.000230097	1	0.000266099	0.000284738	0	0	q13.4	SPCS2	NM_014752	16	txStart-intron1	5'UTR-CDS	6173	5'	NA						NA					full=3
DEL_11:74946996-74955572	11	74946996	74955572	-8577	DEL	0.000230097	1	0.000266099	0.000284738	0	0	q13.4	XRRA1	NM_001270380	0	txStart-intron1	5'UTR	1911	3'	NA						NA					full=3
DEL_11:74949908-74950364	11	74949908	74950364	-457	DEL	0.000235849	1	0.000272331	0.000291375	0	0	q13.4	SPCS2	NM_014752	0	intron1-intron1	CDS	509	5'	NA						NA					full=3
DEL_11:75074078-75074238	11	75074078	75074238	-161	DEL	0.00427781	17	0.00463768	0.00495356	0.00420168	0	NA	NA	NA	NA	NA	NA	NA	NA	NA	NA	NA	NA	NA	NA	NA	NA	NA	NA	NA	NA
DEL_11:75280015-75280296	11	75280015	75280296	-282	DEL	0.00046729	2	0.000539665	0.000578035	0	0	q13.4	ARRB1	NM_004041	0	intron7-intron7	CDS	778	5'	NA						NA					full=3
DEL_11:75304539-75307810	11	75304539	75307810	-3272	DEL	0.000230521	1	0.000266667	0.000285388	0	0	q13.4	ARRB1	NM_004041	0	intron1-intron1	CDS	14500	3'	NA						NA					full=3
DEL_11:75359286-75370357	11	75359286	75370357	-11072	DEL	0.000691882	3	0.000800427	0.000856653	0	0	NA	NA	NA	NA	NA	NA	NA	NA	NA	NA	NA	NA	NA	NA	NA	NA	NA	NA	NA	NA
DEL_11:75365678-75365745	11	75365678	75365745	-68	DEL	0.173635	407	0.173766	0.172576	0.228571	0.115942	NA	NA	NA	NA	NA	NA	NA	NA	NA	NA	NA	NA	NA	NA	NA	NA	NA	NA	NA	NA
DEL_11:75574422-75576814	11	75574422	75576814	-2393	DEL	0.000230097	1	0.000266099	0.000284738	0	0	NA	NA	NA	NA	NA	NA	NA	NA	NA	NA	NA	NA	NA	NA	NA	NA	NA	NA	NA	NA
DEL_11:76246032-76250122	11	76246032	76250122	-4091	DEL	0.000230097	1	0.000266099	0.000284738	0	0	NA	NA	NA	NA	NA	NA	NA	NA	NA	NA	NA	NA	NA	NA	NA	NA	NA	NA	NA	NA
DEL_11:76431286-76437508	11	76431286	76437508	-6223	DEL	0.00437788	19	0	0	0.00381679	0.05625	NA	NA	NA	NA	NA	NA	NA	NA	NA	NA	NA	NA	NA	NA	NA	NA	NA	NA	NA	NA
DEL_11:76567796-76567870	11	76567796	76567870	-75	DEL	0.00435657	13	0.000773994	0.000830565	0	0.0486726	NA	NA	NA	NA	NA	NA	NA	NA	NA	NA	NA	NA	NA	NA	NA	NA	NA	NA	NA	NA
DEL_11:76607321-76607419	11	76607321	76607419	-99	DEL	0.000480077	2	0.000277932	0.000297265	0	0.00316456	NA	NA	NA	NA	NA	NA	NA	NA	NA	NA	NA	NA	NA	NA	NA	NA	NA	NA	NA	NA
DEL_11:76734280-76734416	11	76734280	76734416	-137	DEL	0.170838	628	0.171796	0.171486	0.159292	0.169173	NA	NA	NA	NA	NA	NA	NA	NA	NA	NA	NA	NA	NA	NA	NA	NA	NA	NA	NA	NA
DEL_11:76961782-76966777	11	76961782	76966777	-4996	DEL	0.00621833	27	0.000266241	0.0002849	0.00763359	0.0740741	q13.5	ACER3	NM_001300953	0	intron2-intron2	CDS	2751	5'	NA						NA		617036	?Leukodystrophy, progressive, early childhood-onset, 617762 (3) AR	AR	full=1
DEL_11:77058168-77062833	11	77058168	77062833	-4666	DEL	0.000230097	1	0.000266099	0.000284738	0	0	NA	NA	NA	NA	NA	NA	NA	NA	NA	NA	NA	NA	NA	NA	NA	NA	NA	NA	NA	NA
DEL_11:77245068-77250319	11	77245068	77250319	-5252	DEL	0.000230097	1	0	0	0	0.00306748	q13.5	GDPD4	NM_182833	14	intron11-intron12	CDS	212	5'	NA						NA					full=3
DEL_11:77451577-77451899	11	77451577	77451899	-323	DEL	0.0208748	84	0.0155083	0.0159902	0.0121951	0.0912162	q14.1	PAK1	NM_001128620	0	intron1-intron1	5'UTR	21652	5'	NA						NA		602590	Intellectual developmental disorder with macrocephaly, seizures, and speech delay, 618158 (3) AD	AD	full=3
DEL_11:77457224-77457507	11	77457224	77457507	-284	DEL	0.000238777	1	0	0	0	0.00318471	q14.1	PAK1	NM_001128620	0	intron1-intron1	5'UTR	16044	5'	NA						NA		602590	Intellectual developmental disorder with macrocephaly, seizures, and speech delay, 618158 (3) AD	AD	full=3
DEL_11:77543298-77545011	11	77543298	77545011	-1714	DEL	0.00715275	31	0.00186766	0.00199886	0.00763359	0.0679012	NA	NA	NA	NA	NA	NA	NA	NA	NA	NA	NA	NA	NA	NA	NA	NA	NA	NA	NA	NA
DEL_11:77808513-77808833	11	77808513	77808833	-321	DEL	0.155657	443	0.132645	0.132482	0.173684	0.377119	q14.1	RSF1	NM_016578	0	intron1-intron1	CDS	11694	5'	NA						NA					full=3
DEL_11:7789626-7811832	11	7789626	7811832	-22207	DEL	0.0538783	232	0.0336022	0.0328152	0.0839695	0.262346	p15.4	OR5P2	NM_153444	100	txStart-txEnd	5'UTR-3'UTR	NA		NA						NA					full=1
DEL_11:77896921-77897632	11	77896921	77897632	-712	DEL	0.00453172	18	0.00232019	0.00248139	0.00869565	0.0272109	q14.1	AAMDC	NM_001316957	0	intron5-intron5	CDS	2938	3'	NA						NA					full=1
DEL_11:77896921-77897632	11	77896921	77897632	-712	DEL	0.00453172	18	0.00232019	0.00248139	0.00869565	0.0272109	q14.1	INTS4	NM_033547	0	intron18-intron18	CDS	2572	3'	NA						NA					full=1
DEL_11:7793842-7794092	11	7793842	7794092	-251	DEL	0.0750127	296	0.0559133	0.0554511	0.0889831	0.285714	NA	NA	NA	NA	NA	NA	NA	NA	NA	NA	NA	NA	NA	NA	NA	NA	NA	NA	NA	NA
DEL_11:779920-780005	11	779920	780005	-86	DEL	0.0122971	50	0.00255537	0.00273723	0.00406504	0.134228	p15.5	LOC171391	NR_126342	0	intron2-intron2	UTR	1702	5'	NA						NA					full=3
DEL_11:78015820-78023823	11	78015820	78023823	-8004	DEL	0.000230097	1	0.000266099	0.000284738	0	0	q14.1	NDUFC2-KCTD14	NM_001203261	10	intron2-exon3	CDS-3'UTR	1450	3'	NA						NA					full=3
DEL_11:78015820-78023823	11	78015820	78023823	-8004	DEL	0.000230097	1	0.000266099	0.000284738	0	0	q14.1	KCTD14	NM_023930	100	txStart-exon2	5'UTR-3'UTR	1450	3'	NA						NA					full=3
DEL_11:78234471-78234620	11	78234471	78234620	-150	DEL	0.00540176	16	0.00608828	0.00606306	0	0	q14.1	GAB2	NM_012296	0	intron3-intron3	CDS	7420	3'	NA						NA					full=3
DEL_11:7825116-7826032	11	7825116	7826032	-917	DEL	0.00516432	22	0	0	0.00384615	0.0648148	p15.4	OR5P3	NM_153445	91	txStart-exon1	5'UTR-CDS	856	3'	NA						NA					full=1
DEL_11:78476711-78486356	11	78476711	78486356	-9646	DEL	0.00374357	16	0.00433839	0.00435287	0	0	q14.1	NARS2	NM_001243251	18	intron7-intron9	CDS	1726	5'	NA				dbVar:nssv17972062	11:78478418-78478703	NA		612803	?Deafness, AR 94, 618434 (3) AR;Combined oxidative phosphorylation deficiency 24, 616239 (3) AR	AR	full=5
DEL_11:78549405-78549537	11	78549405	78549537	-133	DEL	0.000246184	1	0	0	0	0.00324675	q14.1	LOC101928896	NR_120566	0	intron2-intron2	UTR	2765	5'	NA						NA					full=3
DEL_11:78549405-78549537	11	78549405	78549537	-133	DEL	0.000246184	1	0	0	0	0.00324675	q14.1	NARS2	NM_001243251	0	intron5-intron5	5'UTR	10001	5'	NA						NA		612803	?Deafness, AR 94, 618434 (3) AR;Combined oxidative phosphorylation deficiency 24, 616239 (3) AR	AR	full=3
DEL_11:785676-785807	11	785676	785807	-132	DEL	0.00357654	15	0.00110314	0.00117855	0.00775194	0.0290323	NA	NA	NA	NA	NA	NA	NA	NA	NA	NA	NA	NA	NA	NA	NA	NA	NA	NA	NA	NA
DEL_11:78638956-78639132	11	78638956	78639132	-177	DEL	0.000462107	2	0	0	0	0.00625	NA	NA	NA	NA	NA	NA	NA	NA	NA	NA	NA	NA	NA	NA	NA	NA	NA	NA	NA	NA
DEL_11:78772635-78772695	11	78772635	78772695	-61	DEL	0.00358166	15	0	0	0	0.0487013	q14.1	TENM4	NM_001098816	0	intron17-intron17	CDS	1497	3'	NA						NA		610084	Essential tremor, hereditary, 5, 616736 (3) AD	AD	full=1
DEL_11:79127412-79127469	11	79127412	79127469	-58	DEL	0.0514272	209	0.0575171	0.056535	0.024	0.00331126	q14.1	TENM4	NM_001098816	0	intron4-intron4	5'UTR	21240	5'	NA						NA		610084	Essential tremor, hereditary, 5, 616736 (3) AD	AD	full=3
DEL_11:79179512-79181014	11	79179512	79181014	-1503	DEL	0.0388465	163	0.0418964	0.0424779	0.0271318	0.0129032	q14.1	TENM4	NM_001098816	0	intron3-intron3	5'UTR	30706	3'	NA						NA		610084	Essential tremor, hereditary, 5, 616736 (3) AD	AD	full=3
DEL_11:79631582-79637994	11	79631582	79637994	-6413	DEL	0.000470146	2	0	0	0	0.00621118	NA	NA	NA	NA	NA	NA	NA	NA	NA	NA	NA	NA	NA	NA	NA	NA	NA	NA	NA	NA
DEL_11:79679387-79684776	11	79679387	79684776	-5390	DEL	0.00396086	17	0	0	0.00381679	0.0493827	NA	NA	NA	NA	NA	NA	NA	NA	NA	NA	NA	NA	NA	NA	NA	NA	NA	NA	NA	NA
DEL_11:79912131-79913558	11	79912131	79913558	-1428	DEL	0.000940292	4	0	0	0	0.0122699	NA	NA	NA	NA	NA	NA	NA	NA	NA	NA	NA	NA	NA	NA	NA	NA	NA	NA	NA	NA
DEL_11:80002797-80004204	11	80002797	80004204	-1408	DEL	0.000476417	2	0.000554017	0.00029656	0	0	NA	NA	NA	NA	NA	NA	NA	NA	NA	NA	NA	NA	NA	NA	NA	NA	NA	NA	NA	NA
DEL_11:80028149-80028378	11	80028149	80028378	-230	DEL	0.000251004	1	0	0	0	0.00328947	NA	NA	NA	NA	NA	NA	NA	NA	NA	NA	NA	NA	NA	NA	NA	NA	NA	NA	NA	NA
DEL_11:80262637-80263639	11	80262637	80263639	-1003	DEL	0.00132556	5	0.00152999	0.000981033	0	0	NA	NA	NA	NA	NA	NA	NA	NA	NA	NA	NA	NA	NA	NA	NA	NA	NA	NA	NA	NA
DEL_11:80787758-80787847	11	80787758	80787847	-90	DEL	0.00113766	4	0	0	0	0.0147059	NA	NA	NA	NA	NA	NA	NA	NA	NA	NA	NA	NA	NA	NA	NA	NA	NA	NA	NA	NA
DEL_11:81000495-81001228	11	81000495	81001228	-734	DEL	0.0035461	11	0.00416351	0.00364078	0	0	NA	NA	NA	NA	NA	NA	NA	NA	NA	NA	NA	NA	NA	NA	NA	NA	NA	NA	NA	NA
DEL_11:81247476-81250615	11	81247476	81250615	-3140	DEL	0.161935	616	0.166865	0.16635	0.113861	0.132479	NA	NA	NA	NA	NA	NA	NA	NA	NA	NA	NA	NA	NA	NA	NA	NA	NA	NA	NA	NA
DEL_11:81250678-81252644	11	81250678	81252644	-1967	DEL	0.00113443	4	0	0	0	0.0138889	NA	NA	NA	NA	NA	NA	NA	NA	NA	NA	NA	NA	NA	NA	NA	NA	NA	NA	NA	NA
DEL_11:81272309-81306781	11	81272309	81306781	-34473	DEL	0.000463177	2	0	0	0	0.00613497	NA	NA	NA	NA	NA	NA	NA	NA	NA	NA	NA	NA	NA	NA	NA	NA	NA	NA	NA	NA
DEL_11:81454191-81454512	11	81454191	81454512	-322	DEL	0.00556144	21	0.00122775	0.00132013	0	0.0582192	NA	NA	NA	NA	NA	NA	NA	NA	NA	NA	NA	NA	NA	NA	NA	NA	NA	NA	NA	NA
DEL_11:81476923-81478442	11	81476923	81478442	-1520	DEL	0.00947062	39	0	0	0.0115385	0.116129	NA	NA	NA	NA	NA	NA	NA	NA	NA	NA	NA	NA	NA	NA	NA	NA	NA	NA	NA	NA
DEL_11:81641943-81803903	11	81641943	81803903	-161961	DEL	0.000232126	1	0	0	0	0.00306748	NA	NA	NA	NA	NA	NA	NA	NA	NA	NA	NA	NA	NA	NA	NA	NA	NA	NA	NA	NA
DEL_11:81789462-81810297	11	81789462	81810297	-20836	DEL	0.0898824	382	0.0935115	0.0951547	0.0968992	0.0432099	NA	NA	NA	NA	NA	NA	NA	NA	NA	NA	NA	NA	NA	NA	NA	NA	NA	NA	NA	NA
DEL_11:81964771-81965895	11	81964771	81965895	-1125	DEL	0.0103129	29	0	0	0.011236	0.125	q14.1	MIR4300HG	NR_120571	0	intron6-intron6	UTR	49712	5'	NA						NA					full=1
DEL_11:81999101-81999615	11	81999101	81999615	-515	DEL	0.00025025	1	0.000289687	0.000310366	0	0	q14.1	MIR4300HG	NR_120571	0	intron6-intron6	UTR	15992	5'	NA						NA					full=3
DEL_11:82145369-82152304	11	82145369	82152304	-6936	DEL	0.118027	457	0.122209	0.121543	0.141129	0.0548387	q14.1	MIR4300HG	NR_120571	0	intron3-intron3	UTR	45162	3'	NA						NA					full=3
DEL_11:82421171-82421541	11	82421171	82421541	-371	DEL	0.0699807	290	0.067915	0.0698023	0.08	0.085443	NA	NA	NA	NA	NA	NA	NA	NA	NA	NA	NA	NA	NA	NA	NA	NA	NA	NA	NA	NA
DEL_11:82510785-82510892	11	82510785	82510892	-108	DEL	0.10478	377	0.105757	0.106082	0.126087	0.076087	NA	NA	NA	NA	NA	NA	NA	NA	NA	NA	NA	NA	NA	NA	NA	NA	NA	NA	NA	NA
DEL_11:82620392-82625661	11	82620392	82625661	-5270	DEL	0.000237304	1	0.00027533	0.000294291	0	0	NA	NA	NA	NA	NA	NA	NA	NA	NA	NA	NA	NA	NA	NA	NA	NA	NA	NA	NA	NA
DEL_11:82634589-82636959	11	82634589	82636959	-2371	DEL	0.00023245	1	0.000269251	0.000287853	0	0	NA	NA	NA	NA	NA	NA	NA	NA	NA	NA	NA	NA	NA	NA	NA	NA	NA	NA	NA	NA
DEL_11:82788434-82790329	11	82788434	82790329	-1896	DEL	0.000465983	2	0.000269833	0.000288684	0	0.00306748	NA	NA	NA	NA	NA	NA	NA	NA	NA	NA	NA	NA	NA	NA	NA	NA	NA	NA	NA	NA
DEL_11:82889004-82889123	11	82889004	82889123	-120	DEL	0.0572002	228	0.0418118	0.0407338	0.088	0.212329	q14.1	PRCP	NM_005040	0	intron1-intron1	CDS	11111	5'	NA						NA					full=3
DEL_11:83126448-83135053	11	83126448	83135053	-8606	DEL	0.00924642	40	0.00989834	0.00971984	0.0114504	0	NA	NA	NA	NA	NA	NA	NA	NA	NA	NA	NA	NA	NA	NA	NA	NA	NA	NA	NA	NA
DEL_11:83126543-83135162	11	83126543	83135162	-8620	DEL	0.0110906	48	0.0120321	0.011162	0.0114504	0	NA	NA	NA	NA	NA	NA	NA	NA	NA	NA	NA	NA	NA	NA	NA	NA	NA	NA	NA	NA
DEL_11:83126567-83135040	11	83126567	83135040	-8474	DEL	0.00924642	40	0.00989834	0.00971984	0.0114504	0	NA	NA	NA	NA	NA	NA	NA	NA	NA	NA	NA	NA	NA	NA	NA	NA	NA	NA	NA	NA
DEL_11:83417351-83424936	11	83417351	83424936	-7586	DEL	0.00235516	10	0	0	0.00381679	0.0277778	NA	NA	NA	NA	NA	NA	NA	NA	NA	NA	NA	NA	NA	NA	NA	NA	NA	NA	NA	NA
DEL_11:83553815-83554278	11	83553815	83554278	-464	DEL	0.000306937	1	0	0	0	0.00387597	q14.1	DLG2	NM_001142702	0	intron2-intron2	CDS	11957	3'	NA						NA					full=3
DEL_11:83753612-83756875	11	83753612	83756875	-3264	DEL	0.00623753	25	0	0	0.00387597	0.0774194	q14.1	DLG2	NM_001142700	0	intron10-intron10	CDS	29814	5'	NA						NA					full=1
DEL_11:84139451-84144848	11	84139451	84144848	-5398	DEL	0.00174129	7	0.00203016	0.00186104	0	0	q14.1	DLG2	NM_001142700	0	intron2-intron2	CDS	18612	5'	NA						NA					full=3
DEL_11:8422993-8425059	11	8422993	8425059	-2067	DEL	0.00653924	26	0.00700525	0.0071875	0.008	0	p15.4	STK33	NM_001289061	0	intron11-intron11	CDS	9301	3'	NA						NA					full=1
DEL_11:84468624-84473385	11	84468624	84473385	-4762	DEL	0.267585	1088	0.263352	0.261991	0.268293	0.316667	q14.1	DLG2	NM_001351276	0	intron2-intron2	CDS	61184	5'	NA						NA					full=3
DEL_11:8448857-8449695	11	8448857	8449695	-839	DEL	0.00380409	16	0	0	0	0.05	p15.4	STK33	NM_001289061	0	intron8-intron8	CDS	3126	5'	NA						NA					full=1
DEL_11:8469670-8481417	11	8469670	8481417	-11748	DEL	0.000693802	3	0.000802998	0.000573066	0	0	p15.4	STK33	NM_001289061	21	intron1-intron3	5'UTR-CDS	3492	5'	NA						NA					full=3
DEL_11:85344899-85349944	11	85344899	85349944	-5046	DEL	0.00069029	3	0	0	0	0.00920245	q14.1	DLG2	NM_001351274	0	intron3-intron3	CDS	59534	3'	NA						NA					full=1
DEL_11:85458399-85468466	11	85458399	85468466	-10068	DEL	0.000230521	1	0.000266383	0.000285063	0	0	q14.1	DLG2	NM_001351274	0	intron3-intron3	CDS	130190	5'	NA						NA					full=3
DEL_11:85491912-85492018	11	85491912	85492018	-107	DEL	0.00181253	7	0	0	0	0.0234899	q14.1	DLG2	NM_001351274	0	intron3-intron3	CDS	106638	5'	NA						NA					full=3
DEL_11:85492691-85492765	11	85492691	85492765	-75	DEL	0.00719424	26	0	0	0	0.0915493	q14.1	DLG2	NM_001351274	0	intron3-intron3	CDS	105891	5'	NA						NA					full=3
DEL_11:85537506-85539337	11	85537506	85539337	-1832	DEL	0.00415129	18	0.000266667	0.000285388	0.0229008	0.0339506	q14.1	DLG2	NM_001351274	0	intron3-intron3	CDS	59319	5'	NA						NA					full=3
DEL_11:85551469-85575829	11	85551469	85575829	-24361	DEL	0.000248756	1	0	0	0	0.00318471	q14.1	DLG2	NM_001351274	0	intron3-intron3	CDS	22827	5'	NA						NA					full=3
DEL_11:85551983-85563732	11	85551983	85563732	-11750	DEL	0.0181518	77	0.0185792	0.0178571	0.0269231	0.00621118	q14.1	DLG2	NM_001351274	0	intron3-intron3	CDS	34924	5'	NA						NA					full=1
DEL_11:856329-856405	11	856329	856405	-77	DEL	0.000497018	2	0	0	0	0.00680272	p15.5	TSPAN4	NM_001025239	0	intron2-intron2	5'UTR	6144	3'	NA						NA					full=3
DEL_11:85634276-85635664	11	85634276	85635664	-1389	DEL	0.00259924	11	0.00300711	0.00292227	0	0	q14.1	TMEM126B	NM_001350394	6	exon3-txEnd	CDS-3'UTR	191	3'	NA						NA		615533	Mitochondrial complex I deficiency, nuclear type 29, 618250 (3) AR	AR	full=3
DEL_11:85791615-85793224	11	85791615	85793224	-1610	DEL	0.00234412	10	0	0	0	0.0306748	q14.1	SYTL2	NM_001365826	0	intron1-intron1	5'UTR	17729	5'	NA						NA					full=1
DEL_11:85794848-85795898	11	85794848	85795898	-1051	DEL	0.00758294	32	0.00715859	0.00737028	0.0229008	0	q14.1	SYTL2	NM_001365826	0	intron1-intron1	5'UTR	15055	5'	NA						NA					full=3
DEL_11:85906768-85906995	11	85906768	85906995	-228	DEL	0.0376694	139	0.0393921	0.0371353	0.0490196	0.00763359	q14.2	CCDC83	NM_001286159	0	intron7-intron7	CDS	4285	3'	NA						NA					full=1
DEL_11:86083690-86088960	11	86083690	86088960	-5271	DEL	0.00138313	6	0.0016	0.00171233	0	0	NA	NA	NA	NA	NA	NA	NA	NA	NA	NA	NA	NA	NA	NA	NA	NA	NA	NA	NA	NA
DEL_11:86177929-86188268	11	86177929	86188268	-10340	DEL	0.0116171	50	0.0131862	0.0129534	0	0.00306748	NA	NA	NA	NA	NA	NA	NA	NA	NA	NA	NA	NA	NA	NA	NA	NA	NA	NA	NA	NA
DEL_11:86237537-86238681	11	86237537	86238681	-1145	DEL	0.00184843	8	0.00213789	0.00228702	0	0	NA	NA	NA	NA	NA	NA	NA	NA	NA	NA	NA	NA	NA	NA	NA	NA	NA	NA	NA	NA
DEL_11:86494626-86494721	11	86494626	86494721	-96	DEL	0.007109	18	0	0	0.027027	0.07	q14.2	ME3	NM_001014811	0	intron5-intron5	CDS	3241	5'	NA						NA					full=3
DEL_11:86573502-86573709	11	86573502	86573709	-208	DEL	0.0024426	10	0.000565931	0.000605327	0.00403226	0.0224359	q14.2	ME3	NM_001014811	0	intron1-intron1	CDS	13679	3'	NA						NA					full=1
DEL_11:86574919-86575681	11	86574919	86575681	-763	DEL	0.103684	439	0.0923288	0.0892335	0.107692	0.228395	q14.2	ME3	NM_001014811	0	intron1-intron1	CDS	15096	3'	NA						NA					full=3
DEL_11:86593188-86595517	11	86593188	86595517	-2330	DEL	0.10239	437	0.0979913	0.0981987	0.100775	0.153374	q14.2	ME3	NM_001014811	0	intron1-intron1	CDS	33365	3'	NA						NA					full=1
DEL_11:86621330-86622976	11	86621330	86622976	-1647	DEL	0.00171653	7	0	0	0.011811	0.0126582	q14.2	ME3	NM_001014811	0	intron1-intron1	CDS	48785	5'	NA						NA					full=1
DEL_11:86719413-86795871	11	86719413	86795871	-76459	DEL	0.00023084	1	0.000267094	0	0	0	q14.2	PRSS23	NM_001293180	0	txStart-intron1	5'UTR	4676	5'	NA						NA					full=3
DEL_11:86761490-86766708	11	86761490	86766708	-5219	DEL	0.00023912	1	0	0	0.00390625	0	NA	NA	NA	NA	NA	NA	NA	NA	NA	NA	NA	NA	NA	NA	NA	NA	NA	NA	NA	NA
DEL_11:86900871-86903482	11	86900871	86903482	-2612	DEL	0.000922084	4	0	0	0.00381679	0.00920245	q14.2	PRSS23	NR_120593	0	intron2-intron2	UTR	29212	3'	NA						NA					full=3
DEL_11:86930765-86930865	11	86930765	86930865	-101	DEL	0.0429769	164	0.0449608	0.0454253	0.039823	0.0217391	q14.2	PRSS23	NR_120593	0	intron2-intron2	UTR	1829	3'	NA						NA					full=3
DEL_11:86986335-86995825	11	86986335	86995825	-9491	DEL	0.00299401	13	0.00319659	0.00285063	0	0.00306748	q14.2	FZD4-DT	NR_038905	0	intron2-intron2	UTR	4050	3'	NA						NA					full=3
DEL_11:87042714-87045530	11	87042714	87045530	-2817	DEL	0.00138185	6	0	0	0	0.0184049	q14.2	TMEM135	NM_001168724	0	intron1-intron1	CDS	4528	5'	NA						NA					full=3
DEL_11:87319406-87319720	11	87319406	87319720	-315	DEL	0.0015448	6	0	0	0.00409836	0.0166667	q14.2	TMEM135	NM_001168724	0	intron13-intron13	CDS	29	5'	NA						NA					full=3
DEL_11:87465016-87473875	11	87465016	87473875	-8860	DEL	0.000255885	1	0.000299401	0.000320102	0	0	NA	NA	NA	NA	NA	NA	NA	NA	NA	NA	NA	NA	NA	NA	NA	NA	NA	NA	NA	NA
DEL_11:87666778-87672672	11	87666778	87672672	-5895	DEL	0.000923361	4	0.00106838	0.00114351	0	0	NA	NA	NA	NA	NA	NA	NA	NA	NA	NA	NA	NA	NA	NA	NA	NA	NA	NA	NA	NA
DEL_11:88185376-88185694	11	88185376	88185694	-319	DEL	0.648159	2288	0.644275	0.643362	0.659292	0.680851	NA	NA	NA	NA	NA	NA	NA	NA	NA	NA	NA	NA	NA	NA	NA	NA	NA	NA	NA	NA
DEL_11:88411177-88421466	11	88411177	88421466	-10290	DEL	0.000461467	2	0.000533903	0.000571429	0	0	NA	NA	NA	NA	NA	NA	NA	NA	NA	NA	NA	NA	NA	NA	NA	NA	NA	NA	NA	NA
DEL_11:88502478-88503625	11	88502478	88503625	-1148	DEL	0.0011558	5	0	0	0.00769231	0.00920245	NA	NA	NA	NA	NA	NA	NA	NA	NA	NA	NA	NA	NA	NA	NA	NA	NA	NA	NA	NA
DEL_11:88520523-88524261	11	88520523	88524261	-3739	DEL	0.00258337	11	0.00299564	0.003207	0	0	q14.2	GRM5	NM_000842	0	intron8-intron8	CDS	11019	3'	NA						NA					full=3
DEL_11:88520523-88524261	11	88520523	88524261	-3739	DEL	0.00258337	11	0.00299564	0.003207	0	0	q14.2	GRM5-AS1	NR_049724	0	intron4-txEnd	UTR	2367	3'	NA						NA					full=3
DEL_11:88564833-88565137	11	88564833	88565137	-305	DEL	0.00300711	11	0.00349873	0.00339443	0	0	q14.2	GRM5	NM_000842	0	intron8-intron8	CDS	1915	5'	NA						NA					full=3
DEL_11:89184168-89184248	11	89184168	89184248	-81	DEL	0.000637755	2	0	0	0	0.00819672	q14.3	TYR	NM_000372	0	intron1-intron1	CDS	5396	5'	NA						NA		606933	Albinism, oculocutaneous, type IA, 203100 (3) AR;Albinism, oculocutaneous, type IB, 606952 (3) AR;Waardenburg syndrome/albinism, digenic, 103470 (3);[Skin/hair/eye pigmentation 3, blue/green eyes], 601800 (3) AD;[Skin/hair/eye pigmentation 3, light/dark/freckling skin], 601800 (3) AD;(Melanoma, cutaneous malignant, susceptibility to, 8), 601800 (3) AD	AD;AR	full=3
DEL_11:89231250-89232148	11	89231250	89232148	-899	DEL	0.135476	569	0.122032	0.120934	0.138462	0.286164	q14.3	TYR	NM_000372	0	intron3-intron3	CDS	3280	5'	NA						NA		606933	Albinism, oculocutaneous, type IA, 203100 (3) AR;Albinism, oculocutaneous, type IB, 606952 (3) AR;Waardenburg syndrome/albinism, digenic, 103470 (3);[Skin/hair/eye pigmentation 3, blue/green eyes], 601800 (3) AD;[Skin/hair/eye pigmentation 3, light/dark/freckling skin], 601800 (3) AD;(Melanoma, cutaneous malignant, susceptibility to, 8), 601800 (3) AD	AD;AR	full=3
DEL_11:89231314-89234763	11	89231314	89234763	-3450	DEL	0.121697	479	0.104637	0.104008	0.137795	0.289308	q14.3	TYR	NM_000372	0	intron3-intron3	CDS	3344	5'	NA						NA		606933	Albinism, oculocutaneous, type IA, 203100 (3) AR;Albinism, oculocutaneous, type IB, 606952 (3) AR;Waardenburg syndrome/albinism, digenic, 103470 (3);[Skin/hair/eye pigmentation 3, blue/green eyes], 601800 (3) AD;[Skin/hair/eye pigmentation 3, light/dark/freckling skin], 601800 (3) AD;(Melanoma, cutaneous malignant, susceptibility to, 8), 601800 (3) AD	AD;AR	full=3
DEL_11:89264303-89282376	11	89264303	89282376	-18074	DEL	0.234909	1004	0.23398	0.232585	0.218254	0.25974	q14.3	TYR	NM_000372	0	intron3-intron3	CDS	2396	3'	NA						NA		606933	Albinism, oculocutaneous, type IA, 203100 (3) AR;Albinism, oculocutaneous, type IB, 606952 (3) AR;Waardenburg syndrome/albinism, digenic, 103470 (3);[Skin/hair/eye pigmentation 3, blue/green eyes], 601800 (3) AD;[Skin/hair/eye pigmentation 3, light/dark/freckling skin], 601800 (3) AD;(Melanoma, cutaneous malignant, susceptibility to, 8), 601800 (3) AD	AD;AR	full=3
DEL_11:8936470-8943582	11	8936470	8943582	-7113	DEL	0.00230097	10	0.00159659	0.00170843	0.0152672	0	p15.4	ASCL3	NM_020646	97	txStart-txEnd	5'UTR-3'UTR	NA		NA						NA					full=3
DEL_11:89551715-89551913	11	89551715	89551913	-199	DEL	0.000303582	1	0.000355619	0.000380228	0	0	q14.3	NOX4	NM_001143837	0	intron1-intron1	5'UTR	5020	3'	NA						NA					full=3
DEL_11:89646124-89656665	11	89646124	89656665	-10542	DEL	0.000230415	1	0.000266383	0.000285063	0	0	NA	NA	NA	NA	NA	NA	NA	NA	NA	NA	NA	NA	NA	NA	NA	NA	NA	NA	NA	NA
DEL_11:89659851-89662912	11	89659851	89662912	-3062	DEL	0.000231374	1	0.000267666	0.000286533	0	0	q14.3	FOLH1B	NM_153696	0	intron1-intron2	5'UTR	127	5'	NA						NA					full=3
DEL_11:89731691-89735410	11	89731691	89735410	-3720	DEL	0.00143266	6	0	0	0	0.0185185	NA	NA	NA	NA	NA	NA	NA	NA	NA	NA	NA	NA	NA	NA	NA	NA	NA	NA	NA	NA
DEL_11:9001740-9001881	11	9001740	9001881	-142	DEL	0.00599808	25	0	0	0.004	0.0774194	p15.4	NRIP3	NM_020645	0	intron1-intron1	CDS	1880	5'	NA						NA					full=3
DEL_11:90052538-90053187	11	90052538	90053187	-650	DEL	0.00112528	3	0.00132626	0.0014245	0	0	NA	NA	NA	NA	NA	NA	NA	NA	NA	NA	NA	NA	NA	NA	NA	NA	NA	NA	NA	NA
DEL_11:90117933-90120908	11	90117933	90120908	-2976	DEL	0.000921659	4	0.000266383	0	0	0.00920245	NA	NA	NA	NA	NA	NA	NA	NA	NA	NA	NA	NA	NA	NA	NA	NA	NA	NA	NA	NA
DEL_11:90161196-90161248	11	90161196	90161248	-53	DEL	0.00722767	28	0.00838826	0.00899743	0	0	q14.3	NAALAD2	NM_001300930	0	intron7-intron7	CDS	1700	3'	NA						NA					full=3
DEL_11:90223723-90225661	11	90223723	90225661	-1939	DEL	0.000460405	2	0.000532481	0.000569801	0	0	NA	NA	NA	NA	NA	NA	NA	NA	NA	NA	NA	NA	NA	NA	NA	NA	NA	NA	NA	NA
DEL_11:90350501-90352005	11	90350501	90352005	-1505	DEL	0.00919207	38	0.00926966	0.00930931	0.015748	0.003125	q14.3	DISC1FP1	NR_104190	0	intron1-intron1	UTR	99184	5'	NA						NA					full=3
DEL_11:90460538-90462830	11	90460538	90462830	-2293	DEL	0.153685	659	0.157497	0.158199	0.107692	0.146875	q14.3	DISC1FP1	NR_104190	0	intron1-intron1	UTR	83923	3'	NA						NA					full=1
DEL_11:90566717-90566807	11	90566717	90566807	-91	DEL	0.0367913	122	0.0411682	0.0417607	0.0229358	0	q14.3	DISC1FP1	NR_104190	0	intron2-intron2	UTR	19822	5'	NA						NA					full=3
DEL_11:90834905-90837906	11	90834905	90837906	-3002	DEL	0.0315024	117	0.000316656	0.000338753	0.0243902	0.354839	q14.3	DISC1FP1	NR_104190	0	intron4-intron4	UTR	6973	3'	NA						NA					full=3
DEL_11:90909209-90910011	11	90909209	90910011	-803	DEL	0.000231267	1	0.000267523	0.000286041	0	0	q14.3	DISC1FP1	NR_104190	0	intron6-intron6	UTR	4858	3'	NA						NA					full=3
DEL_11:91171817-91180030	11	91171817	91180030	-8214	DEL	0.000237756	1	0.000275786	0.000294811	0	0	NA	NA	NA	NA	NA	NA	NA	NA	NA	NA	NA	NA	NA	NA	NA	NA	NA	NA	NA	NA
DEL_11:91428754-91429352	11	91428754	91429352	-599	DEL	0.0359532	129	0.0258398	0.0252246	0.0754717	0.117857	NA	NA	NA	NA	NA	NA	NA	NA	NA	NA	NA	NA	NA	NA	NA	NA	NA	NA	NA	NA
DEL_11:91637417-91638479	11	91637417	91638479	-1063	DEL	0.118969	503	0.113512	0.115205	0.0511811	0.235849	NA	NA	NA	NA	NA	NA	NA	NA	NA	NA	NA	NA	NA	NA	NA	NA	NA	NA	NA	NA
DEL_11:91649747-91652475	11	91649747	91652475	-2729	DEL	0.000233318	1	0	0	0	0.00306748	NA	NA	NA	NA	NA	NA	NA	NA	NA	NA	NA	NA	NA	NA	NA	NA	NA	NA	NA	NA
DEL_11:92048222-92048283	11	92048222	92048283	-62	DEL	0.371701	1014	0.368622	0.368207	0.35443	0.417431	NA	NA	NA	NA	NA	NA	NA	NA	NA	NA	NA	NA	NA	NA	NA	NA	NA	NA	NA	NA
DEL_11:921428-924916	11	921428	924916	-3489	DEL	0.00207087	9	0.00133049	0.00113895	0.0152672	0	NA	NA	NA	NA	NA	NA	NA	NA	NA	NA	NA	NA	NA	NA	NA	NA	NA	NA	NA	NA
DEL_11:92200838-92200999	11	92200838	92200999	-162	DEL	0.000284576	1	0	0	0.0047619	0	NA	NA	NA	NA	NA	NA	NA	NA	NA	NA	NA	NA	NA	NA	NA	NA	NA	NA	NA	NA
DEL_11:9220908-9221035	11	9220908	9221035	-128	DEL	0.000541418	2	0	0	0	0.0070922	p15.4	DENND5A	NR_145966	0	intron1-intron1	UTR	13276	3'	NA						NA		617278	Developmental and epileptic encephalopathy 49, 617281 (3) AR	AR	full=3
DEL_11:92210208-92211257	11	92210208	92211257	-1050	DEL	0.00024728	1	0	0	0	0.00316456	NA	NA	NA	NA	NA	NA	NA	NA	NA	NA	NA	NA	NA	NA	NA	NA	NA	NA	NA	NA
DEL_11:92291526-92294809	11	92291526	92294809	-3284	DEL	0.00806452	29	0.00909682	0.00939457	0	0.0035461	q14.3	FAT3	NM_001378141	0	intron1-intron1	5'UTR	57286	3'	NA						NA					full=3
DEL_11:9243105-9254147	11	9243105	9254147	-11043	DEL	0.000461467	2	0.000533903	0.000571429	0	0	p15.4	DENND5A	NR_145966	0	intron1-intron1	UTR	10813	5'	NA						NA		617278	Developmental and epileptic encephalopathy 49, 617281 (3) AR	AR	full=3
DEL_11:92512831-92513136	11	92512831	92513136	-306	DEL	0.527142	1612	0.510712	0.510595	0.638889	0.613636	q14.3	FAT3	NM_001378141	0	intron2-intron2	CDS	11497	3'	NA						NA					full=1
DEL_11:92535742-92535971	11	92535742	92535971	-230	DEL	0.00448029	15	0.00524476	0.00450789	0	0	q14.3	FAT3	NM_001378141	0	intron3-intron3	CDS	10794	5'	NA						NA					full=3
DEL_11:92580852-92581454	11	92580852	92581454	-603	DEL	0.00070028	2	0	0	0.00531915	0.0045045	q14.3	FAT3	NM_001378141	0	intron3-intron3	CDS	39369	3'	NA						NA					full=3
DEL_11:92588636-92588995	11	92588636	92588995	-360	DEL	0.0103935	28	0.00427716	0.00455373	0.0121951	0.0833333	q14.3	FAT3	NM_001378141	0	intron3-intron3	CDS	31828	3'	NA						NA					full=3
DEL_11:92933963-92936161	11	92933963	92936161	-2199	DEL	0.000692201	3	0.000800854	0.000857143	0	0	NA	NA	NA	NA	NA	NA	NA	NA	NA	NA	NA	NA	NA	NA	NA	NA	NA	NA	NA	NA
DEL_11:9301909-9303056	11	9301909	9303056	-1148	DEL	0.544715	2278	0.544142	0.543401	0.596899	0.509317	p15.4	TMEM41B	NM_015012	0	intron1-intron1	CDS	2208	3'	NA						NA					full=3
DEL_11:9302025-9303165	11	9302025	9303165	-1141	DEL	0.545776	2313	0.545405	0.544842	0.596899	0.509259	p15.4	TMEM41B	NM_015012	0	intron1-intron1	CDS	2324	3'	NA						NA					full=1
DEL_11:9302071-9303300	11	9302071	9303300	-1230	DEL	0.544647	2269	0.543962	0.543155	0.598425	0.509434	p15.4	TMEM41B	NM_015012	0	intron1-intron1	CDS	2370	3'	NA						NA					full=3
DEL_11:9302140-9303165	11	9302140	9303165	-1026	DEL	0.539925	2299	0.539216	0.538192	0.592308	0.506135	p15.4	TMEM41B	NM_015012	0	intron1-intron1	CDS	2439	3'	NA						NA					full=1
DEL_11:93038705-93040164	11	93038705	93040164	-1460	DEL	0.0438805	185	0.0492299	0.0492335	0.0078125	0.0123457	NA	NA	NA	NA	NA	NA	NA	NA	NA	NA	NA	NA	NA	NA	NA	NA	NA	NA	NA	NA
DEL_11:9316805-9317075	11	9316805	9317075	-271	DEL	0.255127	1045	0.267232	0.267554	0.169355	0.185065	NA	NA	NA	NA	NA	NA	NA	NA	NA	NA	NA	NA	NA	NA	NA	NA	NA	NA	NA	NA
DEL_11:93201686-93205576	11	93201686	93205576	-3891	DEL	0.0457486	198	0.0508021	0.0518031	0.0305344	0	NA	NA	NA	NA	NA	NA	NA	NA	NA	NA	NA	NA	NA	NA	NA	NA	NA	NA	NA	NA
DEL_11:9327603-9328608	11	9327603	9328608	-1006	DEL	0.0028481	9	0.00330396	0.00314218	0	0	NA	NA	NA	NA	NA	NA	NA	NA	NA	NA	NA	NA	NA	NA	NA	NA	NA	NA	NA	NA
DEL_11:93286999-93296741	11	93286999	93296741	-9743	DEL	0.0351	151	0.0384822	0.0394813	0.0269231	0.00306748	NA	NA	NA	NA	NA	NA	NA	NA	NA	NA	NA	NA	NA	NA	NA	NA	NA	NA	NA	NA
DEL_11:93287971-93288992	11	93287971	93288992	-1022	DEL	0.429722	1761	0.442177	0.440085	0.306452	0.388199	NA	NA	NA	NA	NA	NA	NA	NA	NA	NA	NA	NA	NA	NA	NA	NA	NA	NA	NA	NA
DEL_11:93293233-93304107	11	93293233	93304107	-10875	DEL	0.000462321	2	0.000535045	0.000572738	0	0	NA	NA	NA	NA	NA	NA	NA	NA	NA	NA	NA	NA	NA	NA	NA	NA	NA	NA	NA	NA
DEL_11:933208-949165	11	933208	949165	-15958	DEL	0.000230097	1	0.000266099	0.000284738	0	0	p15.5	AP2A2	NM_001242837	0	intron1-intron1	CDS	7120	5'	NA						NA					full=3
DEL_11:93335170-93335275	11	93335170	93335275	-106	DEL	0.0224939	92	0.0252411	0.0254854	0.008	0.00318471	q21	DEUP1	NM_181645	0	intron2-intron2	CDS	2882	5'	NA						NA					full=1
DEL_11:93344394-93346051	11	93344394	93346051	-1658	DEL	0.000463607	2	0.000536769	0.000574713	0	0	q21	DEUP1	NM_181645	0	intron2-intron2	CDS	9319	3'	NA						NA					full=3
DEL_11:93369634-93369953	11	93369634	93369953	-320	DEL	0.795874	3279	0.796244	0.796218	0.790323	0.796053	q21	DEUP1	NM_181645	0	intron5-intron5	CDS	119	3'	NA						NA					full=3
DEL_11:93692190-93692886	11	93692190	93692886	-697	DEL	0.00023245	1	0.000269107	0.000288018	0	0	q21	CEP295	NM_033395	0	intron12-intron12	CDS	160	5'	NA						NA					full=3
DEL_11:93817017-93817128	11	93817017	93817128	-112	DEL	0.000242954	1	0	0	0	0.00318471	NA	NA	NA	NA	NA	NA	NA	NA	NA	NA	NA	NA	NA	NA	NA	NA	NA	NA	NA	NA
DEL_11:93844842-93845048	11	93844842	93845048	-207	DEL	0.248606	981	0.244308	0.244208	0.315789	0.246575	q21	VSTM5	NM_001144871	0	intron1-intron1	CDS	5363	5'	NA						NA					full=3
DEL_11:93950164-93955389	11	93950164	93955389	-5226	DEL	0.0396156	169	0.0331522	0.0337405	0.0305344	0.12037	NA	NA	NA	NA	NA	NA	NA	NA	NA	NA	NA	NA	NA	NA	NA	NA	NA	NA	NA	NA
DEL_11:93962054-93968919	11	93962054	93968919	-6866	DEL	0.00506213	22	0	0	0.00381679	0.0644172	NA	NA	NA	NA	NA	NA	NA	NA	NA	NA	NA	NA	NA	NA	NA	NA	NA	NA	NA	NA
DEL_11:93994862-93994950	11	93994862	93994950	-89	DEL	0.00256674	10	0.000298507	0.000319693	0.00793651	0.0238095	NA	NA	NA	NA	NA	NA	NA	NA	NA	NA	NA	NA	NA	NA	NA	NA	NA	NA	NA	NA
DEL_11:94036146-94036198	11	94036146	94036198	-53	DEL	0.000239808	1	0.000277778	0.000296912	0	0	q21	HEPHL1	NM_001098672	0	intron1-intron1	CDS	9474	3'	NA						NA		618455	?Abnormal hair, joint laxity, and developmental delay, 261990 (3) AR	AR	full=3
DEL_11:94047477-94052465	11	94047477	94052465	-4989	DEL	0.000465549	2	0	0	0	0.00617284	q21	HEPHL1	NM_001098672	0	intron2-intron2	CDS	1560	5'	NA						NA		618455	?Abnormal hair, joint laxity, and developmental delay, 261990 (3) AR	AR	full=3
DEL_11:94152031-94152121	11	94152031	94152121	-91	DEL	0.0116222	47	0	0	0.0243902	0.134868	q21	PANX1	NM_015368	0	intron1-intron1	CDS	1369	3'	NA						NA		608420	Oocyte maturation defect 7, 618550 (3) AD	AD	full=3
DEL_11:94177637-94178078	11	94177637	94178078	-442	DEL	0.0140879	59	0.0152018	0.0138889	0.012	0.003125	q21	PANX1	NM_015368	0	intron2-intron2	CDS	290	3'	NA						NA		608420	Oocyte maturation defect 7, 618550 (3) AD	AD	full=1
DEL_11:94231621-94231681	11	94231621	94231681	-61	DEL	0.00131027	5	0.00151976	0.00162973	0	0	NA	NA	NA	NA	NA	NA	NA	NA	NA	NA	NA	NA	NA	NA	NA	NA	NA	NA	NA	NA
DEL_11:94340707-94341539	11	94340707	94341539	-833	DEL	0.00560081	22	0	0	0.0135135	0.0678571	NA	NA	NA	NA	NA	NA	NA	NA	NA	NA	NA	NA	NA	NA	NA	NA	NA	NA	NA	NA
DEL_11:9504250-9505344	11	9504250	9505344	-1095	DEL	0.396245	1646	0.420715	0.422275	0.384	0.13354	p15.4	ZNF143	NM_001282656	0	intron11-intron11	CDS	2980	5'	NA						NA					full=1
DEL_11:95145630-95148260	11	95145630	95148260	-2631	DEL	0.000231803	1	0.000268097	0.000287026	0	0	NA	NA	NA	NA	NA	NA	NA	NA	NA	NA	NA	NA	NA	NA	NA	NA	NA	NA	NA	NA
DEL_11:95150475-95151028	11	95150475	95151028	-554	DEL	0.00163488	6	0	0	0.00442478	0.018797	q21	LOC101929295	NR_110303	0	txStart-exon1	UTR	720	5'	NA						NA					full=1
DEL_11:95207142-95209980	11	95207142	95209980	-2839	DEL	0.0319699	136	0.0331702	0.032596	0.0396825	0.0123457	q21	SESN3	NM_144665	0	intron1-intron1	CDS	13620	3'	NA						NA					full=1
DEL_11:95304969-95305071	11	95304969	95305071	-103	DEL	0.0973845	350	0.0928571	0.092297	0.118421	0.129371	NA	NA	NA	NA	NA	NA	NA	NA	NA	NA	NA	NA	NA	NA	NA	NA	NA	NA	NA	NA
DEL_11:95494393-95494522	11	95494393	95494522	-130	DEL	0.00177665	7	0.00206125	0.0022082	0	0	NA	NA	NA	NA	NA	NA	NA	NA	NA	NA	NA	NA	NA	NA	NA	NA	NA	NA	NA	NA
DEL_11:95534733-95538167	11	95534733	95538167	-3435	DEL	0.000476644	2	0.000553403	0.000592066	0	0	NA	NA	NA	NA	NA	NA	NA	NA	NA	NA	NA	NA	NA	NA	NA	NA	NA	NA	NA	NA
DEL_11:95638072-95638791	11	95638072	95638791	-720	DEL	0.0004662	2	0.000540249	0.000578369	0	0	NA	NA	NA	NA	NA	NA	NA	NA	NA	NA	NA	NA	NA	NA	NA	NA	NA	NA	NA	NA
DEL_11:95747274-95747366	11	95747274	95747366	-93	DEL	0.160651	543	0.102019	0.102699	0.245283	0.668919	NA	NA	NA	NA	NA	NA	NA	NA	NA	NA	NA	NA	NA	NA	NA	NA	NA	NA	NA	NA
DEL_11:95835450-95836147	11	95835450	95836147	-698	DEL	0.000770416	2	0.000439754	0.000468604	0.00649351	0	q21	MTMR2	NM_001243571	0	intron17-exon18	CDS	0	5'	NA						NA		603557	Charcot-Marie-Tooth disease, type 4B1, 601382 (3) AR	AR	full=4
DEL_11:95838207-95841617	11	95838207	95841617	-3411	DEL	0.000586854	2	0.000690131	0.000737463	0	0	q21	MTMR2	NM_001243571	0	exon15-intron15	CDS	0	3'	NA						1	Charcot-Marie-Tooth_disease_type_4B1	603557	Charcot-Marie-Tooth disease, type 4B1, 601382 (3) AR	AR	full=4
DEL_11:95850752-95857551	11	95850752	95857551	-6800	DEL	0.00161216	7	0.00186468	0.00199544	0	0	q21	MTMR2	NM_001243571	0	intron10-intron10	CDS	0	5'	NA						NA		603557	Charcot-Marie-Tooth disease, type 4B1, 601382 (3) AR	AR	full=3
DEL_11:95858631-95861991	11	95858631	95861991	-3361	DEL	0.0016129	7	0.00186567	0.00199658	0	0	q21	MTMR2	NM_001243571	0	intron8-exon9	CDS	0	5'	NA						NA		603557	Charcot-Marie-Tooth disease, type 4B1, 601382 (3) AR	AR	full=4
DEL_11:95887684-95888156	11	95887684	95888156	-473	DEL	0.0059493	23	0.00689035	0.00736707	0	0	q21	MTMR2	NM_016156	0	exon2-intron2	CDS	1	5'	NA						NA		603557	Charcot-Marie-Tooth disease, type 4B1, 601382 (3) AR	AR	full=4
DEL_11:95888262-95923871	11	95888262	95923871	-35610	DEL	0.000968367	3	0.0011355	0.00121753	0	0	q21	MTMR2	NM_001243571	0	intron1-intron2	5'UTR	1	3'	NA						NA		603557	Charcot-Marie-Tooth disease, type 4B1, 601382 (3) AR	AR	full=3
DEL_11:96098958-96099906	11	96098958	96099906	-949	DEL	0.000231267	1	0	0	0	0.00310559	q21	MAML2	NM_032427	0	intron1-intron1	CDS	5441	3'	NA						NA		607537	Mucoepidermoid salivary gland carcinoma (3)		full=3
DEL_11:96185151-96185216	11	96185151	96185216	-66	DEL	0.00342131	14	0.000282486	0.000301568	0.00396825	0.04	q21	MAML2	NM_032427	0	intron1-intron1	CDS	91634	3'	NA						NA		607537	Mucoepidermoid salivary gland carcinoma (3)		full=3
DEL_11:96245972-96248382	11	96245972	96248382	-2411	DEL	0.00391525	17	0.00346297	0.0034188	0.0114504	0.00306748	q21	MAML2	NM_032427	0	intron1-intron1	CDS	93000	5'	NA						NA		607537	Mucoepidermoid salivary gland carcinoma (3)		full=3
DEL_11:96268760-96270231	11	96268760	96270231	-1472	DEL	0.0990762	429	0.0884554	0.090389	0.110687	0.211656	q21	MAML2	NM_032427	0	intron1-intron1	CDS	71151	5'	NA						NA		607537	Mucoepidermoid salivary gland carcinoma (3)		full=1
DEL_11:96471344-96547581	11	96471344	96547581	-76238	DEL	0.00207948	9	0.00240642	0.00228964	0	0	q21	LINC02737	NR_135097	0	txStart-txEnd	UTR	NA		NA						NA					full=3
DEL_11:96471344-96547581	11	96471344	96547581	-76238	DEL	0.00207948	9	0.00240642	0.00228964	0	0	q21	JRKL-AS1	NR_047481	0	txStart-intron1	UTR	21311	3'	NA						NA					full=3
DEL_11:96543117-96543256	11	96543117	96543256	-140	DEL	0.000365764	1	0	0	0	0.00520833	NA	NA	NA	NA	NA	NA	NA	NA	NA	NA	NA	NA	NA	NA	NA	NA	NA	NA	NA	NA
DEL_11:96622121-96622287	11	96622121	96622287	-167	DEL	0.0177628	74	0.016129	0.0151876	0.0198413	0.0345912	NA	NA	NA	NA	NA	NA	NA	NA	NA	NA	NA	NA	NA	NA	NA	NA	NA	NA	NA	NA
DEL_11:96743759-96744087	11	96743759	96744087	-329	DEL	0.697985	2563	0.698462	0.698815	0.696078	0.692661	NA	NA	NA	NA	NA	NA	NA	NA	NA	NA	NA	NA	NA	NA	NA	NA	NA	NA	NA	NA
DEL_11:96872067-96882572	11	96872067	96882572	-10506	DEL	0.00263158	11	0	0	0	0.0354839	NA	NA	NA	NA	NA	NA	NA	NA	NA	NA	NA	NA	NA	NA	NA	NA	NA	NA	NA	NA
DEL_11:96876940-96882572	11	96876940	96882572	-5633	DEL	0.002657	11	0	0	0	0.0352564	NA	NA	NA	NA	NA	NA	NA	NA	NA	NA	NA	NA	NA	NA	NA	NA	NA	NA	NA	NA
DEL_11:97392497-97402678	11	97392497	97402678	-10182	DEL	0.00092081	4	0.000532481	0.000569801	0.00763359	0	NA	NA	NA	NA	NA	NA	NA	NA	NA	NA	NA	NA	NA	NA	NA	NA	NA	NA	NA	NA
DEL_11:97646722-97650130	11	97646722	97650130	-3409	DEL	0.0261642	109	0.017539	0.0181981	0.100775	0.0632911	NA	NA	NA	NA	NA	NA	NA	NA	NA	NA	NA	NA	NA	NA	NA	NA	NA	NA	NA	NA
DEL_11:97695570-97702977	11	97695570	97702977	-7408	DEL	0.000292398	1	0.000344116	0	0	0	NA	NA	NA	NA	NA	NA	NA	NA	NA	NA	NA	NA	NA	NA	NA	NA	NA	NA	NA	NA
DEL_11:97705915-97706257	11	97705915	97706257	-343	DEL	0.0170648	40	0.0191364	0.0188088	0	0.0060241	NA	NA	NA	NA	NA	NA	NA	NA	NA	NA	NA	NA	NA	NA	NA	NA	NA	NA	NA	NA
DEL_11:98223123-98228107	11	98223123	98228107	-4985	DEL	0.00117316	5	0.00135943	0.00145518	0	0	NA	NA	NA	NA	NA	NA	NA	NA	NA	NA	NA	NA	NA	NA	NA	NA	NA	NA	NA	NA
DEL_11:98241289-98241362	11	98241289	98241362	-74	DEL	0.064275	258	0.0544983	0.0558642	0.092437	0.152597	NA	NA	NA	NA	NA	NA	NA	NA	NA	NA	NA	NA	NA	NA	NA	NA	NA	NA	NA	NA
DEL_11:98262487-98266560	11	98262487	98266560	-4074	DEL	0.000692521	3	0.000800854	0.000857143	0	0	NA	NA	NA	NA	NA	NA	NA	NA	NA	NA	NA	NA	NA	NA	NA	NA	NA	NA	NA	NA
DEL_11:98377476-98377871	11	98377476	98377871	-396	DEL	0.487757	1992	0.482974	0.482958	0.52459	0.512658	NA	NA	NA	NA	NA	NA	NA	NA	NA	NA	NA	NA	NA	NA	NA	NA	NA	NA	NA	NA
DEL_11:98393871-98398259	11	98393871	98398259	-4389	DEL	0.0216078	93	0.0223358	0.0224784	0.0114504	0.0214724	NA	NA	NA	NA	NA	NA	NA	NA	NA	NA	NA	NA	NA	NA	NA	NA	NA	NA	NA	NA
DEL_11:98519918-98521148	11	98519918	98521148	-1231	DEL	0.00302326	13	0.00349839	0.00345622	0	0	NA	NA	NA	NA	NA	NA	NA	NA	NA	NA	NA	NA	NA	NA	NA	NA	NA	NA	NA	NA
DEL_11:98602926-98605739	11	98602926	98605739	-2814	DEL	0.00828348	36	0.000266099	0.000284738	0.0114504	0.0981595	NA	NA	NA	NA	NA	NA	NA	NA	NA	NA	NA	NA	NA	NA	NA	NA	NA	NA	NA	NA
DEL_11:98916705-98916776	11	98916705	98916776	-72	DEL	0.00285714	10	0	0	0.00892857	0.0289855	NA	NA	NA	NA	NA	NA	NA	NA	NA	NA	NA	NA	NA	NA	NA	NA	NA	NA	NA	NA
DEL_11:99042769-99042968	11	99042769	99042968	-200	DEL	0.00227043	9	0	0	0.00819672	0.0230263	q22.1	CNTN5	NM_001243271	0	intron1-intron1	5'UTR	21499	5'	NA						NA					full=3
DEL_11:99057166-99057511	11	99057166	99057511	-346	DEL	0.000757002	2	0.000883392	0.000944287	0	0	q22.1	CNTN5	NM_001243271	0	intron1-intron1	5'UTR	35896	5'	NA						NA					full=3
DEL_11:99092588-99099180	11	99092588	99099180	-6593	DEL	0.000551572	2	0.000639795	0.000686342	0	0	q22.1	CNTN5	NM_001243271	0	intron1-intron1	5'UTR	71318	5'	NA						NA					full=3
DEL_11:9916853-9918183	11	9916853	9918183	-1331	DEL	0.00347062	15	0	0	0	0.0460123	p15.4	SBF2	NM_030962	0	intron16-intron16	CDS	20842	3'	NA						NA		607697	Charcot-Marie-Tooth disease, type 4B2, 604563 (3) AR	AR	full=1
DEL_11:9916853-9918183	11	9916853	9918183	-1331	DEL	0.00347062	15	0	0	0	0.0460123	p15.4	LOC101928008	NR_120539	0	intron2-intron2	UTR	1170	5'	NA						NA					full=1
DEL_11:99215259-99225820	11	99215259	99225820	-10562	DEL	0.000507614	2	0.000296033	0.000317662	0.004	0	q22.1	CNTN5	NM_001243271	0	intron1-intron1	5'UTR	99525	3'	NA						NA					full=3
DEL_11:99234480-99234540	11	99234480	99234540	-61	DEL	0.000560538	2	0	0	0	0.00775194	q22.1	CNTN5	NM_001243271	0	intron1-intron1	5'UTR	90805	3'	NA						NA					full=3
DEL_11:99314728-99316000	11	99314728	99316000	-1273	DEL	0.118084	461	0.12321	0.123003	0.120155	0.0578231	q22.1	CNTN5	NM_001243271	0	intron1-intron1	5'UTR	9345	3'	NA						NA					full=3
DEL_11:99319702-99321181	11	99319702	99321181	-1480	DEL	0.012242	51	0.0136414	0.0139881	0	0.00628931	q22.1	CNTN5	NM_001243271	0	intron1-intron1	5'UTR	4164	3'	NA						NA					full=3
DEL_11:99594344-99596307	11	99594344	99596307	-1964	DEL	0.00182039	6	0.00212465	0.00227445	0	0	q22.1	CNTN5	NM_001243271	0	intron3-intron3	CDS	38075	5'	NA						NA					full=3
DEL_11:99658606-99658758	11	99658606	99658758	-153	DEL	0.0211093	51	0.0232784	0.0240586	0.0123457	0.00520833	q22.1	CNTN5	NM_001243271	0	intron3-intron3	CDS	102337	5'	NA						NA					full=3
DEL_11:99796549-99798320	11	99796549	99798320	-1772	DEL	0.000461467	2	0	0	0.00381679	0.00306748	q22.1	CNTN5	NM_001243271	0	intron3-intron3	CDS	21223	3'	NA						NA					full=1
DEL_12:100015301-100022083	12	100015301	100022083	-6783	DEL	0.000230097	1	0	0	0.00381679	0	NA	NA	NA	NA	NA	NA	NA	NA	NA	NA	NA	NA	NA	NA	NA	NA	NA	NA	NA	NA
DEL_12:10004584-10005820	12	10004584	10005820	-1237	DEL	0.00023116	1	0.00026738	0.000285551	0	0	NA	NA	NA	NA	NA	NA	NA	NA	NA	NA	NA	NA	NA	NA	NA	NA	NA	NA	NA	NA
DEL_12:100080779-100080840	12	100080779	100080840	-62	DEL	0.071095	274	0.0694946	0.0680206	0.134454	0.0376712	q23.1	UHRF1BP1L	NM_015054	0	intron11-intron11	CDS	2175	5'	NA	NA	NA				NA					full=1
DEL_12:100258695-100258754	12	100258695	100258754	-60	DEL	0.012439	51	0.0073157	0.007242	0.0203252	0.0666667	q23.1	DEPDC4	NR_135073	0	intron3-intron3	UTR	2469	3'	NA	NA	NA				NA					full=1
DEL_12:100358960-100359916	12	100358960	100359916	-957	DEL	0.000462321	2	0.000535045	0.000572738	0	0	q23.1	SLC17A8	NM_001145288	0	intron1-intron1	CDS	1468	5'	NA	NA	NA				NA		607557	Deafness, AD 25, 605583 (3) AD	AD	full=3
DEL_12:100542823-100550712	12	100542823	100550712	-7890	DEL	0.00345145	15	0.00399148	0.00427107	0	0	q23.1	NR1H4	NM_001206977	0	intron10-intron10	CDS	2005	5'	NA	NA	NA				NA		603826	Cholestasis, progressive familial intrahepatic, 5, 617049 (3) AR	AR	full=3
DEL_12:100636675-100637516	12	100636675	100637516	-842	DEL	0.0252161	105	0.0246674	0.0240356	0.047619	0.0131579	NA	NA	NA	NA	NA	NA	NA	NA	NA	NA	NA	NA	NA	NA	NA	NA	NA	NA	NA	NA
DEL_12:100741183-100743128	12	100741183	100743128	-1946	DEL	0.00285442	12	0.00276243	0.00295508	0.00769231	0	NA	NA	NA	NA	NA	NA	NA	NA	NA	NA	NA	NA	NA	NA	NA	NA	NA	NA	NA	NA
DEL_12:100780637-100780700	12	100780637	100780700	-64	DEL	0.000300842	1	0.000348675	0.000373134	0	0	NA	NA	NA	NA	NA	NA	NA	NA	NA	NA	NA	NA	NA	NA	NA	NA	NA	NA	NA	NA
DEL_12:10088635-10091495	12	10088635	10091495	-2861	DEL	0.00345941	15	0.00400213	0.00399772	0	0	p13.2	CLEC1A	NM_016511	11	intron1-intron2	CDS	488	5'	NA	NA	NA				NA		606782	(Aspergillosis, susceptibility to), 614079 (3)		full=3
DEL_12:100893109-100896453	12	100893109	100896453	-3345	DEL	0.000460193	2	0	0	0	0.00613497	q23.1	ANO4	NM_001286615	0	intron1-intron1	5'UTR	5192	3'	NA	NA	NA				NA					full=3
DEL_12:101362525-101363180	12	101362525	101363180	-656	DEL	0.077339	329	0.0285016	0.0278908	0.107143	0.619497	q23.2	UTP20	NM_014503	0	intron44-intron44	CDS	395	3'	NA	NA	NA				NA					full=3
DEL_12:101467695-101468254	12	101467695	101468254	-560	DEL	0.0102148	39	0.0115152	0.0123297	0	0.0033557	NA	NA	NA	NA	NA	NA	NA	NA	NA	NA	NA	NA	NA	NA	NA	NA	NA	NA	NA	NA
DEL_12:101478888-101478940	12	101478888	101478940	-53	DEL	0.0375375	125	0.0432056	0.0412603	0	0.004	q23.2	SPIC	NM_152323	0	intron3-intron3	CDS	641	3'	NA	NA	NA				NA					full=3
DEL_12:101493442-101494991	12	101493442	101494991	-1550	DEL	0.000230415	1	0	0	0.00384615	0	NA	NA	NA	NA	NA	NA	NA	NA	NA	NA	NA	NA	NA	NA	NA	NA	NA	NA	NA	NA
DEL_12:101708628-101713309	12	101708628	101713309	-4682	DEL	0.121628	523	0.127694	0.127378	0.148855	0.0306748	q23.2	CHPT1	NM_020244	0	intron1-intron1	CDS	780	3'	NA	NA	NA				NA					full=3
DEL_12:101854240-101855392	12	101854240	101855392	-1153	DEL	0.00209692	9	0.00242981	0.00260116	0	0	NA	NA	NA	NA	NA	NA	NA	NA	NA	NA	NA	NA	NA	NA	NA	NA	NA	NA	NA	NA
DEL_12:10188053-10189158	12	10188053	10189158	-1106	DEL	0.000499002	2	0.000573723	0.000611995	0	0	p13.2	TMEM52B	NM_001079815	0	intron5-intron5	CDS	737	3'	NA	NA	NA				NA					full=3
DEL_12:101920282-101920385	12	101920282	101920385	-104	DEL	0.221628	746	0.199531	0.199207	0.33	0.461957	q23.2	DRAM1	NM_018370	0	intron6-intron6	CDS	81	5'	NA	NA	NA				NA					full=3
DEL_12:10198551-10199707	12	10198551	10199707	-1157	DEL	0.000231803	1	0.000268384	0.000287191	0	0	NA	NA	NA	NA	NA	NA	NA	NA	NA	NA	NA	NA	NA	NA	NA	NA	NA	NA	NA	NA
DEL_12:101996812-101998008	12	101996812	101998008	-1197	DEL	0.000230521	1	0.000266667	0.000285388	0	0	NA	NA	NA	NA	NA	NA	NA	NA	NA	NA	NA	NA	NA	NA	NA	NA	NA	NA	NA	NA
DEL_12:102017196-102017865	12	102017196	102017865	-670	DEL	0.000467727	2	0	0	0	0.00613497	q23.2	WASHC3	NM_016053	0	intron6-intron6	CDS	4004	3'	NA	NA	NA				NA					full=3
DEL_12:102110831-102112772	12	102110831	102112772	-1942	DEL	0.000230947	1	0.000267237	0.000286041	0	0	q23.2	NUP37	NM_024057	12	intron2-intron3	CDS	540	3'	NA	NA	NA				1	Microcephaly_24,_primary,_autosomal_recessive	609264	?Microcephaly 24, primary, AR, 618179 (3) AR	AR	full=3
DEL_12:102442105-102445205	12	102442105	102445205	-3101	DEL	0.0034965	15	0.00323799	0.00346821	0.00763359	0.00310559	q23.2	IGF1	NM_001111284	0	intron2-intron2	CDS	22415	3'	NA	NA	NA				NA		147440	Growth retardation with deafness and mental retardation due to IGF1 deficiency, 608747 (3) AR	AR	full=1
DEL_12:10254813-10255123	12	10254813	10255123	-311	DEL	0.0608883	255	0.0570877	0.059292	0.056	0.108974	p13.2	KLRD1	NM_001351060	0	intron2-intron2	5'UTR	14073	5'	NA	NA	NA				NA					full=3
DEL_12:102926815-102927052	12	102926815	102927052	-238	DEL	0.0173285	48	0.0167084	0.0164737	0.0301205	0.0142857	q23.2	PAH	NM_001354304	0	intron1-intron1	5'UTR	9590	3'	NA	NA	NA				NA		612349	Phenylketonuria, 261600 (3) AR;[Hyperphenylalaninemia, non-PKU mild], 261600 (3) AR	AR	full=1
DEL_12:102976310-102980097	12	102976310	102980097	-3788	DEL	0.000234192	1	0.000271444	0.000290698	0	0	NA	NA	NA	NA	NA	NA	NA	NA	NA	NA	NA	NA	NA	NA	NA	NA	NA	NA	NA	NA
DEL_12:103230113-103230223	12	103230113	103230223	-111	DEL	0.00740741	28	0.00703794	0.00717547	0.0042735	0.0143885	NA	NA	NA	NA	NA	NA	NA	NA	NA	NA	NA	NA	NA	NA	NA	NA	NA	NA	NA	NA
DEL_12:103558852-103560482	12	103558852	103560482	-1631	DEL	0.000240964	1	0.000279486	0.000299222	0	0	q23.3	LINC02401	NR_110103	0	exon5-txEnd	UTR	1441	3'	NA	NA	NA				NA					full=3
DEL_12:103899615-103899943	12	103899615	103899943	-329	DEL	0.886757	3790	0.878042	0.878621	0.887597	0.987421	q23.3	TTC41P	NR_027249	0	intron4-intron4	UTR	2492	3'	NA	NA	NA				NA					full=3
DEL_12:104336912-104338670	12	104336912	104338670	-1759	DEL	0.0212963	92	0.0243706	0.0237959	0	0.00308642	q23.3	TXNRD1	NM_001093771	0	intron15-intron15	CDS	468	3'	NA	NA	NA				NA					full=3
DEL_12:104341618-104341681	12	104341618	104341681	-64	DEL	0.00470914	17	0.000639795	0.000684932	0.00909091	0.0492424	q23.3	TXNRD1	NM_001093771	0	intron16-intron16	CDS	2345	5'	NA	NA	NA				NA					full=3
DEL_12:104400094-104403118	12	104400094	104403118	-3025	DEL	0.000230097	1	0.000266099	0.000284738	0	0	NA	NA	NA	NA	NA	NA	NA	NA	NA	NA	NA	NA	NA	NA	NA	NA	NA	NA	NA	NA
DEL_12:104452818-104454119	12	104452818	104454119	-1302	DEL	0.0249389	102	0.0278567	0.0271176	0.015873	0	NA	NA	NA	NA	NA	NA	NA	NA	NA	NA	NA	NA	NA	NA	NA	NA	NA	NA	NA	NA
DEL_12:104452924-104454124	12	104452924	104454124	-1201	DEL	0.0370282	155	0.0412742	0.0406528	0.019685	0.00310559	NA	NA	NA	NA	NA	NA	NA	NA	NA	NA	NA	NA	NA	NA	NA	NA	NA	NA	NA	NA
DEL_12:104496473-104499706	12	104496473	104499706	-3234	DEL	0.00023084	1	0	0	0.00381679	0	q23.3	CHST11	NM_001173982	0	intron1-intron1	CDS	38959	5'	NA	NA	NA				NA		610128	?Osteochondrodysplasia, brachydactyly, and overlapping malformed digits, 618167 (3) AR	AR	full=3
DEL_12:104702483-104705257	12	104702483	104705257	-2775	DEL	0.000230097	1	0	0	0	0.00306748	q23.3	CHST11	NM_001173982	0	intron2-intron2	CDS	51691	3'	NA	NA	NA				NA		610128	?Osteochondrodysplasia, brachydactyly, and overlapping malformed digits, 618167 (3) AR	AR	full=3
DEL_12:10476435-10477533	12	10476435	10477533	-1099	DEL	0.00923788	40	0.000266951	0.000285551	0.0230769	0.101852	NA	NA	NA	NA	NA	NA	NA	NA	NA	NA	NA	NA	NA	NA	NA	NA	NA	NA	NA	NA
DEL_12:104924509-104929268	12	104924509	104929268	-4760	DEL	0.000230203	1	0.000266241	0.0002849	0	0	q23.3	SLC41A2	NM_001352170	32	intron2-intron3	5'UTR-CDS	574	3'	NA	NA	NA				NA					full=3
DEL_12:104975274-104979768	12	104975274	104979768	-4495	DEL	0.0432357	186	0.0362708	0.0364943	0.0511811	0.116564	NA	NA	NA	NA	NA	NA	NA	NA	NA	NA	NA	NA	NA	NA	NA	NA	NA	NA	NA	NA
DEL_12:105082878-105082932	12	105082878	105082932	-55	DEL	0.00097561	4	0	0	0.00833333	0.00666667	q23.3	ALDH1L2	NM_001034173	0	intron1-intron1	CDS	1456	5'	NA	NA	NA				NA					full=3
DEL_12:105210957-105211017	12	105210957	105211017	-61	DEL	0.00326305	13	0.0037703	0.00402976	0	0	q23.3	APPL2	NM_001251905	0	intron5-intron5	CDS	212	5'	NA	NA	NA				NA					full=3
DEL_12:105287202-105287822	12	105287202	105287822	-621	DEL	0.00946292	37	0.00386445	0.00382897	0.0696721	0.0231788	NA	NA	NA	NA	NA	NA	NA	NA	NA	NA	NA	NA	NA	NA	NA	NA	NA	NA	NA	NA
DEL_12:10550888-10551216	12	10550888	10551216	-329	DEL	0.22314	702	0.192221	0.18755	0.294737	0.468085	NA	NA	NA	NA	NA	NA	NA	NA	NA	NA	NA	NA	NA	NA	NA	NA	NA	NA	NA	NA
DEL_12:105623739-105623796	12	105623739	105623796	-58	DEL	0.0101141	39	0.0114596	0.0106727	0.00406504	0	NA	NA	NA	NA	NA	NA	NA	NA	NA	NA	NA	NA	NA	NA	NA	NA	NA	NA	NA	NA
DEL_12:10568632-10570351	12	10568632	10570351	-1720	DEL	0.00530443	23	0.000266809	0.000285551	0.0152672	0.0552147	p13.2	LINC02446	NR_146456	0	intron1-intron1	UTR	1886	3'	NA	NA	NA				NA					full=3
DEL_12:10589055-10589143	12	10589055	10589143	-89	DEL	0.202456	775	0.21285	0.215827	0.170833	0.115132	p13.2	KLRA1P	NR_028045	0	exon7-exon7	UTR	402	3'	NA	NA	NA				NA					full=3
DEL_12:106276979-106277596	12	106276979	106277596	-618	DEL	0.0064905	28	0	0	0.0152672	0.0740741	NA	NA	NA	NA	NA	NA	NA	NA	NA	NA	NA	NA	NA	NA	NA	NA	NA	NA	NA	NA
DEL_12:106442672-106442775	12	106442672	106442775	-104	DEL	0.00148295	6	0	0	0.00413223	0.0164474	q23.3	POLR3B	NM_018082	0	intron18-intron18	CDS	1687	3'	NA	NA	NA				NA		614366	Charcot-Marie-Tooth disease, demyelinating, type 1I, 619742 (3) AD;Leukodystrophy, hypomyelinating, 8, with or without oligodontia and/or hypogonadotropic hypogonadism, 614381 (3) AR	AD;AR	full=3
DEL_12:10660467-10660641	12	10660467	10660641	-175	DEL	0.40697	1448	0.411765	0.413089	0.409524	0.346457	p13.2	STYK1	NM_018423	0	intron1-intron1	5'UTR	13324	5'	NA	NA	NA				NA					full=3
DEL_12:106700381-106700706	12	106700381	106700706	-326	DEL	0.000615764	2	0	0	0	0.00961538	q23.3	LOC100287944	NR_040246	0	intron1-intron1	UTR	73983	5'	NA	NA	NA				NA					full=3
DEL_12:106700381-106700706	12	106700381	106700706	-326	DEL	0.000615764	2	0	0	0	0.00961538	q23.3	RFX4	NM_213594	0	intron8-intron8	CDS	3935	5'	NA	NA	NA				NA					full=3
DEL_12:107267646-107267700	12	107267646	107267700	-55	DEL	0.000245339	1	0	0	0	0.0033557	NA	NA	NA	NA	NA	NA	NA	NA	NA	NA	NA	NA	NA	NA	NA	NA	NA	NA	NA	NA
DEL_12:107414263-107415699	12	107414263	107415699	-1437	DEL	0.00023084	1	0.000267094	0.000285878	0	0	q23.3	BTBD11	NM_001018072	0	intron1-intron1	CDS	94188	5'	NA	NA	NA				NA					full=3
DEL_12:107692751-107697147	12	107692751	107697147	-4397	DEL	0.000230097	1	0	0	0.00381679	0	q23.3	PWP1	NM_007062	19	intron3-intron6	CDS	62	3'	NA	NA	NA				NA					full=3
DEL_12:107828713-107829087	12	107828713	107829087	-375	DEL	0.461381	1804	0.438576	0.442186	0.530702	0.657051	NA	NA	NA	NA	NA	NA	NA	NA	NA	NA	NA	NA	NA	NA	NA	NA	NA	NA	NA	NA
DEL_12:107904280-107904601	12	107904280	107904601	-322	DEL	0.012931	51	0.000292056	0.0003125	0.0330579	0.151079	NA	NA	NA	NA	NA	NA	NA	NA	NA	NA	NA	NA	NA	NA	NA	NA	NA	NA	NA	NA
DEL_12:107965151-107968093	12	107965151	107968093	-2943	DEL	0.000248139	1	0.000288684	0.000309215	0	0	NA	NA	NA	NA	NA	NA	NA	NA	NA	NA	NA	NA	NA	NA	NA	NA	NA	NA	NA	NA
DEL_12:108136722-108136776	12	108136722	108136776	-55	DEL	0.00274314	11	0	0	0.0206612	0.0204082	q23.3	WSCD2	NM_014653	0	intron1-intron1	5'UTR	6796	5'	NA	NA	NA				NA					full=3
DEL_12:108470106-108472451	12	108470106	108472451	-2346	DEL	0.00716266	31	0	0	0.0152672	0.0828221	q23.3	LINC01498	NR_120483	0	intron2-intron2	UTR	550	5'	NA	NA	NA				NA					full=1
DEL_12:108872302-108872875	12	108872302	108872875	-574	DEL	0.0116732	48	0.0134983	0.0138638	0	0	NA	NA	NA	NA	NA	NA	NA	NA	NA	NA	NA	NA	NA	NA	NA	NA	NA	NA	NA	NA
DEL_12:10915447-10915699	12	10915447	10915699	-253	DEL	0.570528	2354	0.59843	0.600299	0.600806	0.227564	p13.2	PRH1-PRR4	NR_037918	0	intron4-intron4	UTR	31172	3'	NA	NA	NA				NA					full=1
DEL_12:10915447-10915699	12	10915447	10915699	-253	DEL	0.570528	2354	0.59843	0.600299	0.600806	0.227564	p13.2	PRH1	NM_001291314	0	intron3-intron3	5'UTR	31172	3'	NA	NA	NA				NA					full=1
DEL_12:109422948-109427524	12	109422948	109427524	-4577	DEL	0.000230097	1	0.000266099	0.000284738	0	0	q24.11	MYO1H	NM_001101421	7	intron15-exon18	CDS	56	3'	NA	NA	NA				NA		614636	?Central hypoventilation syndrome, congenital, 2, and autonomic dysfunction, 619482 (3) AR	AR	full=3
DEL_12:109532996-109533170	12	109532996	109533170	-175	DEL	0.000234962	1	0	0	0.00390625	0	q24.11	UBE3B	NM_130466	0	intron26-intron26	CDS	295	3'	NA	NA	NA				NA		608047	Kaufman oculocerebrofacial syndrome, 244450 (3) AR	AR	full=3
DEL_12:10961183-10961615	12	10961183	10961615	-433	DEL	0.00896152	34	0.00308833	0.00330251	0.0162602	0.0645161	p13.2	PRH1-PRR4	NR_037918	0	intron4-intron4	UTR	12039	5'	NA	NA	NA				NA					full=1
DEL_12:10961183-10961615	12	10961183	10961615	-433	DEL	0.00896152	34	0.00308833	0.00330251	0.0162602	0.0645161	p13.2	PRH1	NM_001291314	0	intron3-intron3	5'UTR	12039	5'	NA	NA	NA				NA					full=1
DEL_12:10961183-10961615	12	10961183	10961615	-433	DEL	0.00896152	34	0.00308833	0.00330251	0.0162602	0.0645161	p13.2	PRH1-TAS2R14	NM_001316893	0	intron4-intron4	CDS	12039	5'	NA	NA	NA				NA					full=1
DEL_12:109757996-109759465	12	109757996	109759465	-1470	DEL	0.000230309	1	0.000266241	0.0002849	0	0	q24.11	FAM222A	NM_032829	0	intron2-intron2	CDS	8546	3'	NA	NA	NA				NA					full=3
DEL_12:109757996-109759465	12	109757996	109759465	-1470	DEL	0.000230309	1	0.000266241	0.0002849	0	0	q24.11	FAM222A-AS1	NR_026661	0	intron1-intron1	UTR	13831	5'	NA	NA	NA				NA					full=3
DEL_12:110079083-110081127	12	110079083	110081127	-2045	DEL	0.000230415	1	0.000266525	0.000285225	0	0	NA	NA	NA	NA	NA	NA	NA	NA	NA	NA	NA	NA	NA	NA	NA	NA	NA	NA	NA	NA
DEL_12:110093348-110093842	12	110093348	110093842	-495	DEL	0.000240732	1	0	0	0	0.00324675	NA	NA	NA	NA	NA	NA	NA	NA	NA	NA	NA	NA	NA	NA	NA	NA	NA	NA	NA	NA
DEL_12:11033575-11033643	12	11033575	11033643	-69	DEL	0.00024975	1	0.000289017	0.000310366	0	0	p13.2	PRH1-TAS2R14	NM_001316893	0	intron3-intron3	CDS	1138	5'	NA	NA	NA				NA					full=1
DEL_12:11033575-11033643	12	11033575	11033643	-69	DEL	0.00024975	1	0.000289017	0.000310366	0	0	p13.2	PRH1-PRR4	NR_037918	0	intron3-intron3	UTR	1138	5'	NA	NA	NA				NA					full=1
DEL_12:11033575-11033643	12	11033575	11033643	-69	DEL	0.00024975	1	0.000289017	0.000310366	0	0	p13.2	PRH1	NM_001291314	0	intron2-intron2	5'UTR	13376	5'	NA	NA	NA				NA					full=1
DEL_12:110448926-110450081	12	110448926	110450081	-1156	DEL	0.000232558	1	0	0	0	0.00308642	q24.11	ARPC3	NM_001278556	0	intron1-intron1	CDS	173	5'	NA	NA	NA				NA					full=3
DEL_12:110606917-110611444	12	110606917	110611444	-4528	DEL	0.0023084	10	0.000534188	0.000571755	0.0152672	0.0122699	NA	NA	NA	NA	NA	NA	NA	NA	NA	NA	NA	NA	NA	NA	NA	NA	NA	NA	NA	NA
DEL_12:110620140-110621871	12	110620140	110621871	-1732	DEL	0.000461681	2	0	0	0.00763359	0	q24.11	TCTN1	NM_001319682	0	intron2-intron2	CDS	184	5'	NA	NA	NA				NA		609863	Joubert syndrome 13, 614173 (3) AR	AR	full=3
DEL_12:110711281-110715935	12	110711281	110715935	-4655	DEL	0.000230309	1	0	0	0	0.00306748	NA	NA	NA	NA	NA	NA	NA	NA	NA	NA	NA	NA	NA	NA	NA	NA	NA	NA	NA	NA
DEL_12:110847351-110847410	12	110847351	110847410	-60	DEL	0.000614628	2	0	0	0.0103093	0	q24.11	CCDC63	NM_001286243	0	intron1-intron1	5'UTR	246	5'	NA	NA	NA				NA					full=3
DEL_12:11092718-11098151	12	11092718	11098151	-5434	DEL	0.460277	1993	0.484233	0.483982	0.301527	0.312883	p13.2	PRH1	NM_001291314	0	intron1-intron1	5'UTR	45530	3'	NA	NA	NA				NA					full=1
DEL_12:11092718-11098151	12	11092718	11098151	-5434	DEL	0.460277	1993	0.484233	0.483982	0.301527	0.312883	p13.2	PRH1-TAS2R14	NM_001316893	0	intron1-intron1	5'UTR	45530	3'	NA	NA	NA				NA					full=1
DEL_12:11092718-11098151	12	11092718	11098151	-5434	DEL	0.460277	1993	0.484233	0.483982	0.301527	0.312883	p13.2	PRH1-PRR4	NR_037918	0	intron1-intron1	UTR	45530	3'	NA	NA	NA				NA					full=1
DEL_12:111073156-111074962	12	111073156	111074962	-1807	DEL	0.000230309	1	0	0	0	0.00306748	q24.11	CUX2	NM_015267	0	intron1-intron1	CDS	38916	5'	NA	NA	NA				NA		610648	Developmental and epileptic encephalopathy 67, 618141 (3) AD	AD	full=1
DEL_12:111538485-111542097	12	111538485	111542097	-3613	DEL	0.102791	442	0.1118	0.11534	0.0763359	0.0214724	q24.12	ATXN2	NM_001372574	0	intron5-intron5	CDS	10182	5'	NA	NA	NA				NA		601517	Spinocerebellar ataxia 2, 183090 (3) AD;(Amyotrophic lateral sclerosis, susceptibility to, 13), 183090 (3) AD;(Parkinson disease, late-onset, susceptibility to), 168600 (3) Multifactorial,AD	AD;Multifactorial,AD	full=1
DEL_12:111538485-111542205	12	111538485	111542205	-3721	DEL	0.102373	440	0.111321	0.11483	0.0763359	0.0214724	q24.12	ATXN2	NM_001372574	0	intron5-intron5	CDS	10074	5'	NA	NA	NA				NA		601517	Spinocerebellar ataxia 2, 183090 (3) AD;(Amyotrophic lateral sclerosis, susceptibility to, 13), 183090 (3) AD;(Parkinson disease, late-onset, susceptibility to), 168600 (3) Multifactorial,AD	AD;Multifactorial,AD	full=1
DEL_12:111575130-111589735	12	111575130	111589735	-14606	DEL	0.00115101	5	0.000532481	0.000569801	0.0114504	0	q24.12	ATXN2	NM_001372574	0	intron1-intron1	CDS	9048	5'	NA	NA	NA				NA		601517	Spinocerebellar ataxia 2, 183090 (3) AD;(Amyotrophic lateral sclerosis, susceptibility to, 13), 183090 (3) AD;(Parkinson disease, late-onset, susceptibility to), 168600 (3) Multifactorial,AD	AD;Multifactorial,AD	full=3
DEL_12:111692790-111693806	12	111692790	111693806	-1017	DEL	0.00023084	1	0	0	0.00381679	0	q24.12	ACAD10	NM_001136538	3	exon2-intron2	CDS	94	3'	NA	NA	NA				NA					full=3
DEL_12:111802589-111808592	12	111802589	111808592	-6004	DEL	0.000461467	2	0.000533903	0.000571429	0	0	q24.12	ALDH2	NM_000690	7	intron11-intron12	CDS	950	3'	NA	NA	NA				NA		100650	Alcohol sensitivity, acute, 610251 (3) AD;(Esophageal cancer, alcohol-related, susceptibility to) (3);(Hangover, susceptibility to), 610251 (3) AD;(Sublingual nitroglycerin, susceptibility to poor response to) (3)	AD	full=4
DEL_12:111806009-111808596	12	111806009	111808596	-2588	DEL	0.000691563	3	0.000533333	0.000570776	0	0.00306748	q24.12	ALDH2	NM_000690	0	intron12-intron12	CDS	946	3'	NA	NA	NA				NA		100650	Alcohol sensitivity, acute, 610251 (3) AD;(Esophageal cancer, alcohol-related, susceptibility to) (3);(Hangover, susceptibility to), 610251 (3) AD;(Sublingual nitroglycerin, susceptibility to poor response to) (3)	AD	full=3
DEL_12:111839017-111839130	12	111839017	111839130	-114	DEL	0.00461838	19	0.00534609	0.00572634	0	0	NA	NA	NA	NA	NA	NA	NA	NA	NA	NA	NA	NA	NA	NA	NA	NA	NA	NA	NA	NA
DEL_12:111858560-111859382	12	111858560	111859382	-823	DEL	0.0591062	246	0.05064	0.0503576	0.0898438	0.13141	q24.12	MAPKAPK5	NM_001371479	0	intron1-intron1	CDS	5867	3'	NA	NA	NA				NA		606723	Neurocardiofaciodigital syndrome, 619869 (3) AR	AR	full=3
DEL_12:111858666-111859343	12	111858666	111859343	-678	DEL	0.0503405	207	0.0433931	0.0433612	0.0588235	0.125828	q24.12	MAPKAPK5	NM_001371479	0	intron1-intron1	CDS	5906	3'	NA	NA	NA				NA		606723	Neurocardiofaciodigital syndrome, 619869 (3) AR	AR	full=1
DEL_12:111858687-111859448	12	111858687	111859448	-762	DEL	0.0616867	256	0.0530726	0.0529623	0.0905512	0.136076	q24.12	MAPKAPK5	NM_001371479	0	intron1-intron1	CDS	5801	3'	NA	NA	NA				NA		606723	Neurocardiofaciodigital syndrome, 619869 (3) AR	AR	full=3
DEL_12:111942401-111943159	12	111942401	111943159	-759	DEL	0.000232992	1	0.000268962	0.000287853	0	0	q24.13	TMEM116	NM_001193453	0	intron4-intron4	CDS	4191	3'	NA	NA	NA				NA					full=3
DEL_12:112014076-112014146	12	112014076	112014146	-71	DEL	0.000504541	2	0.000293083	0.000313087	0.00413223	0	q24.13	ERP29	NM_001034025	0	intron1-intron1	CDS	467	5'	NA	NA	NA				NA					full=3
DEL_12:112083805-112084553	12	112083805	112084553	-749	DEL	0.000230415	1	0.000266525	0.000285225	0	0	q24.13	NAA25	NM_024953	0	intron4-intron4	CDS	2671	3'	NA	NA	NA				NA					full=3
DEL_12:112084517-112084959	12	112084517	112084959	-443	DEL	0.00195982	8	0.00225989	0.00211353	0	0	q24.13	NAA25	NM_024953	0	intron4-intron4	CDS	2723	5'	NA	NA	NA				NA					full=3
DEL_12:112150607-112150712	12	112150607	112150712	-106	DEL	0.000283286	1	0	0	0	0.0037037	q24.13	TRAFD1	NM_001143906	0	intron9-intron9	CDS	736	5'	NA	NA	NA				NA					full=3
DEL_12:112541570-112541855	12	112541570	112541855	-286	DEL	0.00375	15	0.00174419	0.00186916	0.0165289	0.0157233	NA	NA	NA	NA	NA	NA	NA	NA	NA	NA	NA	NA	NA	NA	NA	NA	NA	NA	NA	NA
DEL_12:112581584-112582652	12	112581584	112582652	-1069	DEL	0.0814885	346	0.0753275	0.0747664	0.103053	0.134375	q24.13	RPH3A	NM_001347952	0	intron1-intron1	5'UTR	6265	5'	NA	NA	NA				NA					full=1
DEL_12:112581686-112582763	12	112581686	112582763	-1078	DEL	0.0823557	351	0.0761697	0.0754222	0.103053	0.135802	q24.13	RPH3A	NM_001347952	0	intron1-intron1	5'UTR	6367	5'	NA	NA	NA				NA					full=1
DEL_12:112581700-112582735	12	112581700	112582735	-1036	DEL	0.0796314	337	0.0734649	0.07277	0.103053	0.130435	q24.13	RPH3A	NM_001347952	0	intron1-intron1	5'UTR	6381	5'	NA	NA	NA				NA					full=1
DEL_12:112648673-112649922	12	112648673	112649922	-1250	DEL	0.00808314	35	0.00908605	0.00915332	0.00381679	0	q24.13	RPH3A	NM_001347952	0	intron1-intron1	5'UTR	73354	5'	NA	NA	NA				NA					full=3
DEL_12:112785259-112786045	12	112785259	112786045	-787	DEL	0.00904453	39	0.0102041	0.010333	0.00381679	0	q24.13	RPH3A	NM_001347952	0	intron1-intron1	5'UTR	6097	3'	NA	NA	NA				NA					full=1
DEL_12:112865584-112865797	12	112865584	112865797	-214	DEL	0.00373533	14	0	0	0	0.0466667	q24.13	RPH3A	NM_001347952	0	intron6-intron6	CDS	41	5'	NA	NA	NA				NA					full=3
DEL_12:112959284-112961213	12	112959284	112961213	-1930	DEL	0.000230309	1	0	0	0	0.00310559	q24.13	OAS3	NM_006187	4	intron7-exon8	CDS	33	5'	NA	NA	NA				NA					full=3
DEL_12:113035999-113041085	12	113035999	113041085	-5087	DEL	0.000692841	3	0	0	0	0.00925926	NA	NA	NA	NA	NA	NA	NA	NA	NA	NA	NA	NA	NA	NA	NA	NA	NA	NA	NA	NA
DEL_12:113043010-113043105	12	113043010	113043105	-96	DEL	0.000246305	1	0	0	0	0.00331126	NA	NA	NA	NA	NA	NA	NA	NA	NA	NA	NA	NA	NA	NA	NA	NA	NA	NA	NA	NA
DEL_12:113245306-113245626	12	113245306	113245626	-321	DEL	0.0676954	272	0.0666667	0.0665653	0.0409836	0.106061	q24.13	TPCN1	NM_001143819	0	intron3-intron3	CDS	14741	3'	NA	NA	NA				NA					full=3
DEL_12:113323749-113326904	12	113323749	113326904	-3156	DEL	0.00161216	7	0.00186468	0.00171038	0	0	q24.13	SLC8B1	NM_024959	0	intron2-intron2	CDS	2401	3'	NA	NA	NA				NA					full=3
DEL_12:113324956-113325816	12	113324956	113325816	-861	DEL	0.00208623	9	0.00187869	0.00172315	0	0.00613497	q24.13	SLC8B1	NM_024959	0	intron2-intron2	CDS	3608	3'	NA	NA	NA				NA					full=3
DEL_12:11338302-11338391	12	11338302	11338391	-90	DEL	0.00907716	36	0	0	0.0241935	0.101351	NA	NA	NA	NA	NA	NA	NA	NA	NA	NA	NA	NA	NA	NA	NA	NA	NA	NA	NA	NA
DEL_12:113395129-113395181	12	113395129	113395181	-53	DEL	0.000248016	1	0	0	0	0.00324675	q24.13	SDS	NM_006843	0	intron6-intron6	CDS	1113	3'	NA	NA	NA				NA		607444	Shwachman-Diamond syndrome 1, 260400 (3) AR;(Aplastic anemia, susceptibility to), 609135 (3)	AR	full=3
DEL_12:113409484-113409587	12	113409484	113409587	-104	DEL	0.000368189	1	0	0	0	0.00485437	NA	NA	NA	NA	NA	NA	NA	NA	NA	NA	NA	NA	NA	NA	NA	NA	NA	NA	NA	NA
DEL_12:113409928-113410878	12	113409928	113410878	-951	DEL	0.000234412	1	0.000271739	0.000290867	0	0	NA	NA	NA	NA	NA	NA	NA	NA	NA	NA	NA	NA	NA	NA	NA	NA	NA	NA	NA	NA
DEL_12:113457749-113462043	12	113457749	113462043	-4295	DEL	0.000460193	2	0.000532198	0.000569476	0	0	q24.13	LHX5	NM_022363	0	exon5-txEnd	3'UTR	1514	3'	NA	NA	NA				NA					full=3
DEL_12:113611043-113611110	12	113611043	113611110	-68	DEL	0.0175751	69	0.0202465	0.0191945	0	0	NA	NA	NA	NA	NA	NA	NA	NA	NA	NA	NA	NA	NA	NA	NA	NA	NA	NA	NA	NA
DEL_12:113707517-113709231	12	113707517	113709231	-1715	DEL	0.00115314	5	0.00133404	0.0011422	0	0	NA	NA	NA	NA	NA	NA	NA	NA	NA	NA	NA	NA	NA	NA	NA	NA	NA	NA	NA	NA
DEL_12:113938394-113938465	12	113938394	113938465	-72	DEL	0.0821098	302	0.0718731	0.071618	0.0809524	0.212598	q24.21	RBM19	NM_001146699	0	intron15-intron15	CDS	1258	3'	NA	NA	NA				NA					full=3
DEL_12:114194269-114200202	12	114194269	114200202	-5934	DEL	0.00530443	23	0.00533618	0.00542237	0.00763359	0.00306748	NA	NA	NA	NA	NA	NA	NA	NA	NA	NA	NA	NA	NA	NA	NA	NA	NA	NA	NA	NA
DEL_12:11428947-11430148	12	11428947	11430148	-1202	DEL	0.00371402	16	0	0	0.00769231	0.0429448	NA	NA	NA	NA	NA	NA	NA	NA	NA	NA	NA	NA	NA	NA	NA	NA	NA	NA	NA	NA
DEL_12:114290527-114290594	12	114290527	114290594	-68	DEL	0.353181	1299	0.368852	0.370196	0.366972	0.170139	NA	NA	NA	NA	NA	NA	NA	NA	NA	NA	NA	NA	NA	NA	NA	NA	NA	NA	NA	NA
DEL_12:114381389-114381956	12	114381389	114381956	-568	DEL	0.000232666	1	0.000269542	0.000288351	0	0	q24.21	TBX5	NM_181486	0	intron7-intron7	CDS	3519	5'	NA	NA	NA				NA		601620	Holt-Oram syndrome, 142900 (3) AD	AD	full=3
DEL_12:114460502-114463865	12	114460502	114463865	-3364	DEL	0.00510441	22	0.0059108	0.00632547	0	0	NA	NA	NA	NA	NA	NA	NA	NA	NA	NA	NA	NA	NA	NA	NA	NA	NA	NA	NA	NA
DEL_12:114505707-114510766	12	114505707	114510766	-5060	DEL	0.0011655	5	0.00134989	0.00115607	0	0	NA	NA	NA	NA	NA	NA	NA	NA	NA	NA	NA	NA	NA	NA	NA	NA	NA	NA	NA	NA
DEL_12:114512485-114514286	12	114512485	114514286	-1802	DEL	0.00254276	11	0	0	0.0152672	0.0216049	NA	NA	NA	NA	NA	NA	NA	NA	NA	NA	NA	NA	NA	NA	NA	NA	NA	NA	NA	NA
DEL_12:114572175-114581117	12	114572175	114581117	-8943	DEL	0.000462749	2	0.000535619	0.000573394	0	0	NA	NA	NA	NA	NA	NA	NA	NA	NA	NA	NA	NA	NA	NA	NA	NA	NA	NA	NA	NA
DEL_12:114597894-114598062	12	114597894	114598062	-169	DEL	0.00351494	12	0	0	0.00458716	0.0419847	NA	NA	NA	NA	NA	NA	NA	NA	NA	NA	NA	NA	NA	NA	NA	NA	NA	NA	NA	NA
DEL_12:114613126-114613196	12	114613126	114613196	-71	DEL	0.000266383	1	0	0	0	0.00367647	NA	NA	NA	NA	NA	NA	NA	NA	NA	NA	NA	NA	NA	NA	NA	NA	NA	NA	NA	NA
DEL_12:114648030-114649294	12	114648030	114649294	-1265	DEL	0.00207278	9	0	0	0	0.0276074	NA	NA	NA	NA	NA	NA	NA	NA	NA	NA	NA	NA	NA	NA	NA	NA	NA	NA	NA	NA
DEL_12:11482589-11483319	12	11482589	11483319	-731	DEL	0.000240269	1	0	0	0	0.00316456	p13.2	LOC440084	NR_148969	0	intron2-intron2	UTR	2729	5'	NA	NA	NA				NA					full=3
DEL_12:114977420-114980036	12	114977420	114980036	-2617	DEL	0.000233973	1	0.000271003	0.000290023	0	0	NA	NA	NA	NA	NA	NA	NA	NA	NA	NA	NA	NA	NA	NA	NA	NA	NA	NA	NA	NA
DEL_12:115504133-115504802	12	115504133	115504802	-670	DEL	0.000469925	2	0.000544959	0.000584112	0	0	NA	NA	NA	NA	NA	NA	NA	NA	NA	NA	NA	NA	NA	NA	NA	NA	NA	NA	NA	NA
DEL_12:11554542-11620103	12	11554542	11620103	-65562	DEL	0.000230097	1	0.000266099	0.000284738	0	0	p13.2	LINC01252	NR_033890	0	intron5-txEnd	UTR	472	5'	NA	NA	NA				NA					full=3
DEL_12:115771111-115771176	12	115771111	115771176	-66	DEL	0.118408	476	0.100057	0.0984756	0.2	0.270548	NA	NA	NA	NA	NA	NA	NA	NA	NA	NA	NA	NA	NA	NA	NA	NA	NA	NA	NA	NA
DEL_12:115920127-115920262	12	115920127	115920262	-136	DEL	0.0470437	183	0.0416667	0.0408424	0.0940171	0.0709459	NA	NA	NA	NA	NA	NA	NA	NA	NA	NA	NA	NA	NA	NA	NA	NA	NA	NA	NA	NA
DEL_12:116088668-116090683	12	116088668	116090683	-2016	DEL	0.000464037	2	0	0	0.00384615	0.00306748	q24.21	MED13L	NM_015335	0	intron4-intron4	CDS	5985	5'	NA	NA	NA				NA		608771	Impaired intellectual development and distinctive facial features with or without cardiac defects, 616789 (3) AD	AD	full=3
DEL_12:116138146-116146368	12	116138146	116146368	-8223	DEL	0.000230309	1	0.000266383	0	0	0	q24.21	MED13L	NM_015335	0	intron2-intron2	CDS	26634	3'	NA	NA	NA				NA		608771	Impaired intellectual development and distinctive facial features with or without cardiac defects, 616789 (3) AD	AD	full=3
DEL_12:116251432-116254775	12	116251432	116254775	-3344	DEL	0.000230309	1	0	0	0	0.00308642	q24.21	MED13L	NM_015335	0	intron1-intron1	CDS	13727	3'	NA	NA	NA				NA		608771	Impaired intellectual development and distinctive facial features with or without cardiac defects, 616789 (3) AD	AD	full=3
DEL_12:116389625-116389701	12	116389625	116389701	-77	DEL	0.0395005	155	0.0435685	0.0455408	0.0254237	0.00636943	NA	NA	NA	NA	NA	NA	NA	NA	NA	NA	NA	NA	NA	NA	NA	NA	NA	NA	NA	NA
DEL_12:116401527-116401597	12	116401527	116401597	-71	DEL	0.00144648	6	0.00167038	0.00178678	0	0	NA	NA	NA	NA	NA	NA	NA	NA	NA	NA	NA	NA	NA	NA	NA	NA	NA	NA	NA	NA
DEL_12:116449749-116449940	12	116449749	116449940	-192	DEL	0.00291262	12	0	0	0.00775194	0.0333333	NA	NA	NA	NA	NA	NA	NA	NA	NA	NA	NA	NA	NA	NA	NA	NA	NA	NA	NA	NA
DEL_12:116464694-116465247	12	116464694	116465247	-554	DEL	0.000235294	1	0.000271887	0.000290698	0	0	NA	NA	NA	NA	NA	NA	NA	NA	NA	NA	NA	NA	NA	NA	NA	NA	NA	NA	NA	NA
DEL_12:116649060-116650400	12	116649060	116650400	-1341	DEL	0.106329	457	0.112399	0.112233	0.129771	0.0184049	NA	NA	NA	NA	NA	NA	NA	NA	NA	NA	NA	NA	NA	NA	NA	NA	NA	NA	NA	NA
DEL_12:116779934-116781655	12	116779934	116781655	-1722	DEL	0.0023084	10	0.00186966	0.00200114	0.0114504	0	q24.22	RNFT2	NM_001109903	0	intron7-intron7	CDS	586	5'	NA	NA	NA				NA					full=3
DEL_12:11703254-11703311	12	11703254	11703311	-58	DEL	0.00312801	13	0.00362319	0.00357995	0	0	p13.2	ETV6	NM_001987	0	intron1-intron1	CDS	49138	3'	NA	NA	NA				NA		600618	Leukemia, acute myeloid, somatic, 601626 (3);Thrombocytopenia 5, 616216 (3) AD	AD	full=1
DEL_12:117082917-117083537	12	117082917	117083537	-621	DEL	0.00138632	6	0.00160085	0.00171331	0	0	q24.22	TESC	NM_017899	0	intron1-intron1	CDS	7577	3'	NA	NA	NA				NA					full=3
DEL_12:117137288-117137664	12	117137288	117137664	-377	DEL	0.00124069	5	0.00142857	0.000915751	0	0	q24.22	TESC-AS1	NR_120464	0	intron2-intron2	UTR	3726	3'	NA	NA	NA				NA					full=1
DEL_12:117186391-117186459	12	117186391	117186459	-69	DEL	0.000240269	1	0.000277469	0	0	0	q24.22	FBXO21	NM_015002	0	intron3-intron3	CDS	17	5'	NA	NA	NA				NA					full=3
DEL_12:117190919-117193051	12	117190919	117193051	-2133	DEL	0.000230097	1	0	0	0	0.00306748	NA	NA	NA	NA	NA	NA	NA	NA	NA	NA	NA	NA	NA	NA	NA	NA	NA	NA	NA	NA
DEL_12:117203067-117205719	12	117203067	117205719	-2653	DEL	0.190959	828	0.20064	0.202055	0.240458	0.0398773	NA	NA	NA	NA	NA	NA	NA	NA	NA	NA	NA	NA	NA	NA	NA	NA	NA	NA	NA	NA
DEL_12:117203166-117205781	12	117203166	117205781	-2616	DEL	0.179751	751	0.188889	0.191168	0.232283	0.037037	NA	NA	NA	NA	NA	NA	NA	NA	NA	NA	NA	NA	NA	NA	NA	NA	NA	NA	NA	NA
DEL_12:117324359-117325999	12	117324359	117325999	-1641	DEL	0.000230203	1	0.000266241	0.0002849	0	0	q24.22	NOS1	NM_000620	0	intron2-intron2	CDS	4345	5'	NA	NA	NA				NA		608226	Spermatogenic failure 12, 615413 (3) AD	AD	full=3
DEL_12:117465753-117465810	12	117465753	117465810	-58	DEL	0.147384	586	0.156542	0.155604	0.147541	0.0454545	q24.22	KSR2	NM_173598	0	exon20-exon20	3'UTR	1395	3'	NA	NA	NA				NA					full=3
DEL_12:117654545-117655967	12	117654545	117655967	-1423	DEL	0.00161588	7	0.00186966	0.00171527	0	0	q24.22	KSR2	NM_173598	0	intron5-intron5	CDS	11506	5'	NA	NA	NA				NA					full=3
DEL_12:117731329-117731451	12	117731329	117731451	-123	DEL	0.0434783	172	0.0407386	0.0409887	0.0413223	0.0761589	q24.23	KSR2	NM_173598	0	intron4-intron4	CDS	29559	5'	NA	NA	NA				NA					full=3
DEL_12:117882972-117889946	12	117882972	117889946	-6975	DEL	0.00231267	10	0.00267523	0.00286205	0	0	q24.23	KSR2	NM_173598	0	intron1-intron1	CDS	22541	3'	NA	NA	NA				NA					full=3
DEL_12:118009279-118010697	12	118009279	118010697	-1419	DEL	0.00520587	22	0	0	0.00387597	0.0677419	NA	NA	NA	NA	NA	NA	NA	NA	NA	NA	NA	NA	NA	NA	NA	NA	NA	NA	NA	NA
DEL_12:118122015-118126843	12	118122015	118126843	-4829	DEL	0.000230415	1	0.000266525	0.000285225	0	0	NA	NA	NA	NA	NA	NA	NA	NA	NA	NA	NA	NA	NA	NA	NA	NA	NA	NA	NA	NA
DEL_12:118131366-118133378	12	118131366	118133378	-2013	DEL	0.00161663	7	0	0	0	0.0214724	NA	NA	NA	NA	NA	NA	NA	NA	NA	NA	NA	NA	NA	NA	NA	NA	NA	NA	NA	NA
DEL_12:118350-118652	12	118350	118652	-303	DEL	0.00804543	34	0.00927441	0.00933489	0	0	p13.33	IQSEC3	NM_001170738	0	intron2-intron2	CDS	6980	3'	NA	NA	NA				NA					full=1
DEL_12:118443511-118443580	12	118443511	118443580	-70	DEL	0.0002457	1	0.000284252	0.000304507	0	0	NA	NA	NA	NA	NA	NA	NA	NA	NA	NA	NA	NA	NA	NA	NA	NA	NA	NA	NA	NA
DEL_12:11873481-11874220	12	11873481	11874220	-740	DEL	0.383278	1609	0.370391	0.368452	0.405512	0.516129	p13.2	ETV6	NM_001987	0	intron5-intron5	CDS	3512	5'	NA	NA	NA				NA		600618	Leukemia, acute myeloid, somatic, 601626 (3);Thrombocytopenia 5, 616216 (3) AD	AD	full=1
DEL_12:118740362-118740453	12	118740362	118740453	-92	DEL	0.00114242	3	0	0	0	0.0163043	NA	NA	NA	NA	NA	NA	NA	NA	NA	NA	NA	NA	NA	NA	NA	NA	NA	NA	NA	NA
DEL_12:118915690-118915838	12	118915690	118915838	-149	DEL	0.160788	465	0.172705	0.171821	0.125	0.0625	NA	NA	NA	NA	NA	NA	NA	NA	NA	NA	NA	NA	NA	NA	NA	NA	NA	NA	NA	NA
DEL_12:11892960-11894674	12	11892960	11894674	-1715	DEL	0.000240964	1	0	0	0	0.003125	p13.2	ETV6	NM_001987	0	exon8-exon8	3'UTR	2020	3'	NA	NA	NA				NA		600618	Leukemia, acute myeloid, somatic, 601626 (3);Thrombocytopenia 5, 616216 (3) AD	AD	full=3
DEL_12:119002903-119005011	12	119002903	119005011	-2109	DEL	0.00255933	11	0.00269251	0.00230415	0.00384615	0	q24.23	SRRM4	NM_194286	0	intron1-intron1	CDS	20890	5'	NA	NA	NA				NA					full=1
DEL_12:119025586-119026649	12	119025586	119026649	-1064	DEL	0.00392428	17	0.00106838	0.00114286	0.0305344	0.0153374	q24.23	SRRM4	NM_194286	0	intron1-intron1	CDS	43573	5'	NA	NA	NA				NA					full=1
DEL_12:119035128-119041155	12	119035128	119041155	-6028	DEL	0.000230097	1	0	0	0	0.00306748	q24.23	SRRM4	NM_194286	0	intron1-intron1	CDS	53115	5'	NA	NA	NA				NA					full=3
DEL_12:119140391-119146876	12	119140391	119146876	-6486	DEL	0.000230097	1	0.000266099	0.000284738	0	0	q24.23	SRRM4	NM_194286	16	intron8-intron9	CDS	1191	5'	NA	NA	NA				NA					full=3
DEL_12:119254859-119254971	12	119254859	119254971	-113	DEL	0.0041728	17	0.00482133	0.00517346	0	0	NA	NA	NA	NA	NA	NA	NA	NA	NA	NA	NA	NA	NA	NA	NA	NA	NA	NA	NA	NA
DEL_12:119550741-119555456	12	119550741	119555456	-4716	DEL	0.022349	94	0.0250965	0.0242031	0.0078125	0.00308642	NA	NA	NA	NA	NA	NA	NA	NA	NA	NA	NA	NA	NA	NA	NA	NA	NA	NA	NA	NA
DEL_12:119654897-119654966	12	119654897	119654966	-70	DEL	0.00550314	21	0.004828	0.00483871	0.0172414	0.0037037	NA	NA	NA	NA	NA	NA	NA	NA	NA	NA	NA	NA	NA	NA	NA	NA	NA	NA	NA	NA
DEL_12:119952107-119957289	12	119952107	119957289	-5183	DEL	0.000461894	2	0.000534474	0.000286041	0	0	NA	NA	NA	NA	NA	NA	NA	NA	NA	NA	NA	NA	NA	NA	NA	NA	NA	NA	NA	NA
DEL_12:120248984-120257960	12	120248984	120257960	-8977	DEL	0.000230097	1	0.000266099	0.000284738	0	0	q24.23	PXN	NM_001243756	0	intron1-intron1	CDS	7656	5'	NA	NA	NA				NA		605158	Anterior segment dysgenesis 7, with sclerocornea, 269400 (3) AR	AR	full=3
DEL_12:120285531-120286049	12	120285531	120286049	-519	DEL	0.000475737	2	0.000550661	0.000588235	0	0	NA	NA	NA	NA	NA	NA	NA	NA	NA	NA	NA	NA	NA	NA	NA	NA	NA	NA	NA	NA
DEL_12:12029849-12029944	12	12029849	12029944	-96	DEL	0.0004914	2	0	0	0	0.00680272	NA	NA	NA	NA	NA	NA	NA	NA	NA	NA	NA	NA	NA	NA	NA	NA	NA	NA	NA	NA
DEL_12:120352614-120352793	12	120352614	120352793	-180	DEL	0.000240848	1	0.000279018	0.000298507	0	0	q24.31	MSI1	NM_002442	0	intron10-intron10	CDS	505	5'	NA	NA	NA				NA					full=3
DEL_12:120670574-120671224	12	120670574	120671224	-651	DEL	0.000690608	3	0.000798722	0.000569801	0	0	NA	NA	NA	NA	NA	NA	NA	NA	NA	NA	NA	NA	NA	NA	NA	NA	NA	NA	NA	NA
DEL_12:120732284-120732467	12	120732284	120732467	-184	DEL	0.00434153	18	0.00503074	0.00506555	0	0	q24.31	ACADS	NM_000017	0	intron2-intron2	CDS	4518	3'	NA	NA	NA				NA		606885	Acyl-CoA dehydrogenase, short-chain, deficiency of, 201470 (3) AR	AR	full=3
DEL_12:120765682-120765737	12	120765682	120765737	-56	DEL	0.00198216	8	0.00229226	0.00245399	0	0	q24.31	SPPL3	NM_139015	0	intron10-intron10	CDS	525	5'	NA	NA	NA				NA					full=3
DEL_12:120916087-120924520	12	120916087	120924520	-8434	DEL	0.000692521	3	0	0	0	0.00920245	NA	NA	NA	NA	NA	NA	NA	NA	NA	NA	NA	NA	NA	NA	NA	NA	NA	NA	NA	NA
DEL_12:120963881-120964171	12	120963881	120964171	-291	DEL	0.269551	972	0.264031	0.260736	0.252427	0.348485	NA	NA	NA	NA	NA	NA	NA	NA	NA	NA	NA	NA	NA	NA	NA	NA	NA	NA	NA	NA
DEL_12:12099893-12101712	12	12099893	12101712	-1820	DEL	0.0366867	159	0.0379071	0.0377143	0.0229008	0.0337423	NA	NA	NA	NA	NA	NA	NA	NA	NA	NA	NA	NA	NA	NA	NA	NA	NA	NA	NA	NA
DEL_12:12100356-12101238	12	12100356	12101238	-883	DEL	0.0371402	160	0.0384409	0.0382844	0.0229008	0.0337423	NA	NA	NA	NA	NA	NA	NA	NA	NA	NA	NA	NA	NA	NA	NA	NA	NA	NA	NA	NA
DEL_12:12100481-12101292	12	12100481	12101292	-812	DEL	0.036215	155	0.0373377	0.0371014	0.0229008	0.0341615	NA	NA	NA	NA	NA	NA	NA	NA	NA	NA	NA	NA	NA	NA	NA	NA	NA	NA	NA	NA
DEL_12:121030897-121031913	12	121030897	121031913	-1017	DEL	0.00371747	16	0.00430339	0.00432028	0	0	q24.31	OASL	NM_001261825	15	intron2-intron3	CDS	296	3'	NA	NA	NA				NA					full=3
DEL_12:121098028-121104564	12	121098028	121104564	-6537	DEL	0.000230309	1	0	0	0	0.00308642	NA	NA	NA	NA	NA	NA	NA	NA	NA	NA	NA	NA	NA	NA	NA	NA	NA	NA	NA	NA
DEL_12:12110404-12110738	12	12110404	12110738	-335	DEL	0.303129	930	0.303167	0.30226	0.484043	0.153509	NA	NA	NA	NA	NA	NA	NA	NA	NA	NA	NA	NA	NA	NA	NA	NA	NA	NA	NA	NA
DEL_12:121113731-121114185	12	121113731	121114185	-455	DEL	0.000236742	1	0	0	0	0.003125	NA	NA	NA	NA	NA	NA	NA	NA	NA	NA	NA	NA	NA	NA	NA	NA	NA	NA	NA	NA
DEL_12:121161635-121164562	12	121161635	121164562	-2928	DEL	0.000922935	4	0.00106781	0.00114286	0	0	q24.31	P2RX7	NM_002562	5	intron4-intron5	CDS	661	5'	NA	NA	NA				NA					full=3
DEL_12:121543874-121544666	12	121543874	121544666	-793	DEL	0.000240616	1	0	0	0	0.00316456	q24.31	KDM2B	NM_001005366	0	intron6-intron6	CDS	4210	5'	NA	NA	NA				NA					full=3
DEL_12:121571816-121572954	12	121571816	121572954	-1139	DEL	0.00115367	5	0.00106781	0.000857143	0	0.00306748	q24.31	KDM2B	NM_001005366	0	intron4-intron4	CDS	1592	5'	NA	NA	NA				NA					full=3
DEL_12:121593933-121595328	12	121593933	121595328	-1396	DEL	0.0228111	99	0.021855	0.0225328	0.0610687	0.00306748	NA	NA	NA	NA	NA	NA	NA	NA	NA	NA	NA	NA	NA	NA	NA	NA	NA	NA	NA	NA
DEL_12:121594036-121595337	12	121594036	121595337	-1302	DEL	0.0226015	98	0.0216115	0.022273	0.0610687	0.00306748	NA	NA	NA	NA	NA	NA	NA	NA	NA	NA	NA	NA	NA	NA	NA	NA	NA	NA	NA	NA
DEL_12:121596232-121605505	12	121596232	121605505	-9274	DEL	0.000230097	1	0	0	0.00381679	0	q24.31	MIR548AQ	NR_049838	0	txStart-txEnd	UTR	NA		NA	NA	NA				NA					full=3
DEL_12:121659634-121666641	12	121659634	121666641	-7008	DEL	0.000460405	2	0.000532198	0.000569476	0	0	q24.31	MORN3	NM_173855	0	intron1-intron1	CDS	286	3'	NA	NA	NA				NA					full=3
DEL_12:121675547-121680214	12	121675547	121680214	-4668	DEL	0.000460193	2	0	0	0.00381679	0.00306748	NA	NA	NA	NA	NA	NA	NA	NA	NA	NA	NA	NA	NA	NA	NA	NA	NA	NA	NA	NA
DEL_12:121700211-121703920	12	121700211	121703920	-3710	DEL	0.00369174	16	0.000266951	0.000285714	0.0114504	0.0368098	NA	NA	NA	NA	NA	NA	NA	NA	NA	NA	NA	NA	NA	NA	NA	NA	NA	NA	NA	NA
DEL_12:121792101-121792155	12	121792101	121792155	-55	DEL	0.0321464	130	0.0200229	0.0199754	0.044	0.16443	q24.31	RHOF	NM_019034	0	intron2-intron2	CDS	996	5'	NA	NA	NA				NA					full=3
DEL_12:121851677-121852023	12	121851677	121852023	-347	DEL	0.89554	3815	0.897721	0.898723	0.887597	0.876582	q24.31	HPD	NM_002150	0	intron7-intron7	CDS	1887	3'	NA	NA	NA				NA		609695	Hawkinsinuria, 140350 (3) AD;Tyrosinemia, type III, 276710 (3) AR	AD;AR	full=3
DEL_12:121904301-121906075	12	121904301	121906075	-1775	DEL	0.00235849	10	0	0	0.00387597	0.028125	q24.31	PSMD9	NM_001261400	0	intron2-intron2	CDS	1194	5'	NA	NA	NA				NA					full=3
DEL_12:121939547-121939620	12	121939547	121939620	-74	DEL	0.00225	9	0.000289017	0.000309023	0.00416667	0.0233333	q24.31	CFAP251	NM_001178003	0	intron5-intron5	CDS	2913	3'	NA	NA	NA				NA		618146	Spermatogenic failure 33, 618152 (3) AR	AR	full=3
DEL_12:122026754-122027098	12	122026754	122027098	-345	DEL	0.000235738	1	0	0	0	0.003125	q24.31	BCL7A	NM_001024808	0	intron1-intron1	CDS	3601	3'	NA	NA	NA				NA		601406	B-cell non-Hodgkin lymphoma, high-grade (3)		full=3
DEL_12:122045163-122047250	12	122045163	122047250	-2088	DEL	0.00138185	6	0.0015983	0.00171038	0	0	q24.31	BCL7A	NM_001024808	0	intron4-intron4	CDS	1110	5'	NA	NA	NA				NA		601406	B-cell non-Hodgkin lymphoma, high-grade (3)		full=1
DEL_12:122150134-122165958	12	122150134	122165958	-15825	DEL	0.00184417	8	0	0	0	0.0245399	NA	NA	NA	NA	NA	NA	NA	NA	NA	NA	NA	NA	NA	NA	NA	NA	NA	NA	NA	NA
DEL_12:122154067-122155369	12	122154067	122155369	-1303	DEL	0.00207469	9	0.000266667	0.000285388	0	0.0245399	NA	NA	NA	NA	NA	NA	NA	NA	NA	NA	NA	NA	NA	NA	NA	NA	NA	NA	NA	NA
DEL_12:12227983-12230964	12	12227983	12230964	-2982	DEL	0.000460405	2	0.000532481	0.000569801	0	0	p13.2	LRP6	NM_002336	0	intron2-intron2	CDS	13297	5'	NA	NA	NA				NA		603507	Tooth agenesis, selective, 7, 616724 (3) AD;(Coronary artery disease, AD, 2), 610947 (3) AD	AD	full=3
DEL_12:122447256-122452431	12	122447256	122452431	-5176	DEL	0.000460193	2	0.000532198	0.000569476	0	0	NA	NA	NA	NA	NA	NA	NA	NA	NA	NA	NA	NA	NA	NA	NA	NA	NA	NA	NA	NA
DEL_12:122525791-122526121	12	122525791	122526121	-331	DEL	0.715076	2713	0.705865	0.704913	0.675	0.84965	q24.31	RSRC2	NM_023012	0	intron1-intron1	CDS	726	5'	NA	NA	NA				NA					full=3
DEL_12:122533737-122533952	12	122533737	122533952	-216	DEL	0.00258337	11	0	0	0	0.0345912	q24.31	KNTC1	NM_014708	0	intron2-intron2	CDS	711	3'	NA	NA	NA				NA					full=3
DEL_12:122619471-122619560	12	122619471	122619560	-90	DEL	0.000524384	2	0.000606796	0.000648929	0	0	q24.31	KNTC1	NM_014708	0	intron59-intron59	CDS	918	3'	NA	NA	NA				NA					full=3
DEL_12:122650677-122652310	12	122650677	122652310	-1634	DEL	0.000461681	2	0	0	0	0.00613497	NA	NA	NA	NA	NA	NA	NA	NA	NA	NA	NA	NA	NA	NA	NA	NA	NA	NA	NA	NA
DEL_12:122802317-122802423	12	122802317	122802423	-107	DEL	0.000658328	2	0.000759878	0.000819001	0	0	q24.31	CCDC62	NR_027918	0	intron9-intron9	UTR	465	5'	NA	NA	NA				NA		613481	?Spermatogenic failure 67, 619803 (3) AR	AR	full=3
DEL_12:122922570-122923497	12	122922570	122923497	-928	DEL	0.00208914	9	0.00241676	0.00258769	0	0	q24.31	ABCB9	NM_001243014	0	intron11-intron11	CDS	1527	3'	NA	NA	NA				NA					full=1
DEL_12:12312541-12313259	12	12312541	12313259	-719	DEL	0.00254159	11	0.00240642	0.00200343	0	0.00613497	NA	NA	NA	NA	NA	NA	NA	NA	NA	NA	NA	NA	NA	NA	NA	NA	NA	NA	NA	NA
DEL_12:123168985-123175165	12	123168985	123175165	-6181	DEL	0.000692521	3	0.000801282	0.000857633	0	0	q24.31	MPHOSPH9	NM_022782	0	intron16-intron16	CDS	1522	5'	NA	NA	NA				NA					full=3
DEL_12:123448123-123450466	12	123448123	123450466	-2344	DEL	0.000691563	3	0.000266667	0.000285388	0	0.00613497	NA	NA	NA	NA	NA	NA	NA	NA	NA	NA	NA	NA	NA	NA	NA	NA	NA	NA	NA	NA
DEL_12:123579894-123580744	12	123579894	123580744	-851	DEL	0.000474158	2	0	0	0	0.00632911	NA	NA	NA	NA	NA	NA	NA	NA	NA	NA	NA	NA	NA	NA	NA	NA	NA	NA	NA	NA
DEL_12:123731563-123731618	12	123731563	123731618	-56	DEL	0.01075	43	0.00951557	0.0098401	0.00819672	0.0277778	q24.31	ATP6V0A2	NM_012463	0	intron6-intron6	CDS	2307	3'	NA	NA	NA				NA		611716	Cutis laxa, AR, type IIA, 219200 (3) AR;Wrinkly skin syndrome, 278250 (3) AR	AR	full=3
DEL_12:12378537-12389567	12	12378537	12389567	-11031	DEL	0.0412252	179	0.0402238	0.040764	0.0877863	0.0153374	p13.2	BORCS5	NM_001300742	0	intron2-intron2	CDS	17188	5'	NA	NA	NA				NA					full=3
DEL_12:12386813-12387557	12	12386813	12387557	-745	DEL	0.000252016	1	0	0	0.00462963	0	p13.2	BORCS5	NM_001300742	0	intron2-intron2	CDS	25464	5'	NA	NA	NA				NA					full=1
DEL_12:12388569-12396272	12	12388569	12396272	-7704	DEL	0.000922935	4	0	0	0	0.0122699	p13.2	BORCS5	NM_001300742	0	intron2-intron2	CDS	27220	5'	NA	NA	NA				NA					full=3
DEL_12:124077083-124081529	12	124077083	124081529	-4447	DEL	0.00184077	8	0.00212879	0.0022779	0	0	q24.31	ZNF664-RFLNA	NM_001204299	0	intron2-intron2	5'UTR	68065	3'	NA	NA	NA				NA					full=3
DEL_12:12416952-12418167	12	12416952	12418167	-1216	DEL	0.00395717	17	0.00457235	0.00431779	0	0	p13.2	BORCS5	NM_001300742	0	intron2-intron2	CDS	17460	3'	NA	NA	NA				NA					full=3
DEL_12:124224455-124224573	12	124224455	124224573	-119	DEL	0.213539	858	0.234529	0.233437	0.148	0.0322581	q24.31	ZNF664-RFLNA	NM_001204299	0	intron3-intron3	5'UTR	74664	5'	NA	NA	NA				NA					full=1
DEL_12:124240902-124242164	12	124240902	124242164	-1263	DEL	0.0052971	23	0	0	0.00763359	0.0644172	q24.31	ZNF664-RFLNA	NM_001204299	0	intron3-intron3	5'UTR	69653	3'	NA	NA	NA				NA					full=3
DEL_12:124311270-124311391	12	124311270	124311391	-122	DEL	0.121488	493	0.11593	0.115898	0.116	0.196429	q24.31	RFLNA	NM_181709	0	intron1-intron1	5'UTR	426	3'	NA	NA	NA				NA					full=3
DEL_12:124311270-124311391	12	124311270	124311391	-122	DEL	0.121488	493	0.11593	0.115898	0.116	0.196429	q24.31	ZNF664-RFLNA	NM_001204299	0	intron3-intron3	5'UTR	426	3'	NA	NA	NA				NA					full=3
DEL_12:124431179-124433726	12	124431179	124433726	-2548	DEL	0.000230097	1	0	0	0	0.00306748	q24.31	NCOR2	NM_001077261	0	intron10-intron10	CDS	392	3'	NA	NA	NA				NA					full=3
DEL_12:124615591-124618919	12	124615591	124618919	-3329	DEL	0.00598251	26	0.00691857	0.00711845	0	0	NA	NA	NA	NA	NA	NA	NA	NA	NA	NA	NA	NA	NA	NA	NA	NA	NA	NA	NA	NA
DEL_12:124883004-124884268	12	124883004	124884268	-1265	DEL	0.00161365	7	0	0	0.00381679	0.0184049	NA	NA	NA	NA	NA	NA	NA	NA	NA	NA	NA	NA	NA	NA	NA	NA	NA	NA	NA	NA
DEL_12:124888616-124891919	12	124888616	124891919	-3304	DEL	0.000460405	2	0.000532481	0.000569801	0	0	NA	NA	NA	NA	NA	NA	NA	NA	NA	NA	NA	NA	NA	NA	NA	NA	NA	NA	NA	NA
DEL_12:124948786-124948869	12	124948786	124948869	-84	DEL	0.422068	1706	0.427304	0.427083	0.445833	0.344156	q24.31	DHX37	NM_032656	0	intron25-intron25	CDS	605	3'	NA	NA	NA				NA		617362	46, XY sex reversal 11, 273250 (3) AD;Neurodevelopmental disorder with brain anomalies and with or without vertebral or cardiac anomalies, 618731 (3) AR	AD;AR	full=3
DEL_12:124979256-124979338	12	124979256	124979338	-83	DEL	0.000485909	2	0.00056243	0.000301932	0	0	q24.31	DHX37	NM_032656	0	intron4-intron4	CDS	1151	5'	NA	NA	NA				NA		617362	46, XY sex reversal 11, 273250 (3) AD;Neurodevelopmental disorder with brain anomalies and with or without vertebral or cardiac anomalies, 618731 (3) AR	AD;AR	full=3
DEL_12:125158074-125168389	12	125158074	125168389	-10316	DEL	0.00069029	3	0	0	0	0.00920245	NA	NA	NA	NA	NA	NA	NA	NA	NA	NA	NA	NA	NA	NA	NA	NA	NA	NA	NA	NA
DEL_12:12515900-12516265	12	12515900	12516265	-366	DEL	0.00146341	6	0	0	0.00854701	0.0130719	p13.2	DUSP16	NM_030640	0	intron3-intron3	CDS	3596	5'	NA	NA	NA				NA					full=3
DEL_12:12522790-12529714	12	12522790	12529714	-6925	DEL	0.000230097	1	0.000266099	0.000284738	0	0	p13.2	DUSP16	NM_030640	0	intron1-intron1	5'UTR	1327	3'	NA	NA	NA				NA					full=3
DEL_12:125247134-125252658	12	125247134	125252658	-5525	DEL	0.000230521	1	0.000266667	0.000285388	0	0	q24.31	TMEM132B	NM_001366854	0	intron1-intron1	CDS	60268	5'	NA	NA	NA				NA					full=3
DEL_12:125475291-125476166	12	125475291	125476166	-876	DEL	0.000233645	1	0	0	0.00387597	0	q24.32	TMEM132B	NM_001366854	0	intron3-intron3	CDS	43272	3'	NA	NA	NA				NA					full=3
DEL_12:12550497-12551124	12	12550497	12551124	-628	DEL	0.000234192	1	0	0	0	0.003125	p13.2	DUSP16	NM_030640	0	intron1-intron1	5'UTR	10992	5'	NA	NA	NA				NA					full=3
DEL_12:1256338-1257228	12	1256338	1257228	-891	DEL	0.0303241	131	0.0243706	0.0237686	0.0615385	0.0736196	p13.33	ERC1	NM_178039	0	intron12-intron12	CDS	5805	3'	NA	NA	NA				NA					full=3
DEL_12:125677983-125678939	12	125677983	125678939	-957	DEL	0.0046729	13	0.00042735	0.000462963	0	0.0495868	NA	NA	NA	NA	NA	NA	NA	NA	NA	NA	NA	NA	NA	NA	NA	NA	NA	NA	NA	NA
DEL_12:12569264-12571595	12	12569264	12571595	-2332	DEL	0.000460829	2	0	0	0	0.00617284	NA	NA	NA	NA	NA	NA	NA	NA	NA	NA	NA	NA	NA	NA	NA	NA	NA	NA	NA	NA
DEL_12:125839050-125847440	12	125839050	125847440	-8391	DEL	0.000464684	2	0.000538213	0.000288018	0	0	NA	NA	NA	NA	NA	NA	NA	NA	NA	NA	NA	NA	NA	NA	NA	NA	NA	NA	NA	NA
DEL_12:125860681-125862647	12	125860681	125862647	-1967	DEL	0.000460193	2	0.000532198	0.000569476	0	0	NA	NA	NA	NA	NA	NA	NA	NA	NA	NA	NA	NA	NA	NA	NA	NA	NA	NA	NA	NA
DEL_12:126018724-126021928	12	126018724	126021928	-3205	DEL	0.00909091	39	0.0102426	0.0100923	0	0.00310559	NA	NA	NA	NA	NA	NA	NA	NA	NA	NA	NA	NA	NA	NA	NA	NA	NA	NA	NA	NA
DEL_12:126336389-126344939	12	126336389	126344939	-8551	DEL	0.000232666	1	0	0	0	0.00308642	NA	NA	NA	NA	NA	NA	NA	NA	NA	NA	NA	NA	NA	NA	NA	NA	NA	NA	NA	NA
DEL_12:126340855-126340947	12	126340855	126340947	-93	DEL	0.248458	967	0.226297	0.228171	0.333333	0.42953	NA	NA	NA	NA	NA	NA	NA	NA	NA	NA	NA	NA	NA	NA	NA	NA	NA	NA	NA	NA
DEL_12:126420555-126420870	12	126420555	126420870	-316	DEL	0.505661	1965	0.53349	0.533733	0.40625	0.224806	q24.32	LINC02825	NR_147498	0	intron2-intron2	UTR	15027	3'	NA	NA	NA				NA					full=3
DEL_12:126493400-126536440	12	126493400	126536440	-43041	DEL	0.000232019	1	0	0	0	0.00306748	NA	NA	NA	NA	NA	NA	NA	NA	NA	NA	NA	NA	NA	NA	NA	NA	NA	NA	NA	NA
DEL_12:126498629-126521012	12	126498629	126521012	-22384	DEL	0.000475059	2	0.000551572	0.000590319	0	0	NA	NA	NA	NA	NA	NA	NA	NA	NA	NA	NA	NA	NA	NA	NA	NA	NA	NA	NA	NA
DEL_12:126506516-126520857	12	126506516	126520857	-14342	DEL	0.0311778	135	0.0355235	0.035163	0.00381679	0.00308642	NA	NA	NA	NA	NA	NA	NA	NA	NA	NA	NA	NA	NA	NA	NA	NA	NA	NA	NA	NA
DEL_12:126506803-126520750	12	126506803	126520750	-13948	DEL	0.0309612	134	0.0352753	0.034897	0.00381679	0.00308642	NA	NA	NA	NA	NA	NA	NA	NA	NA	NA	NA	NA	NA	NA	NA	NA	NA	NA	NA	NA
DEL_12:126509846-126521347	12	126509846	126521347	-11502	DEL	0.024356	104	0.0279587	0.0284223	0.00381679	0	NA	NA	NA	NA	NA	NA	NA	NA	NA	NA	NA	NA	NA	NA	NA	NA	NA	NA	NA	NA
DEL_12:126511839-126514492	12	126511839	126514492	-2654	DEL	0.00073278	3	0	0	0	0.00925926	NA	NA	NA	NA	NA	NA	NA	NA	NA	NA	NA	NA	NA	NA	NA	NA	NA	NA	NA	NA
DEL_12:126513471-126528790	12	126513471	126528790	-15320	DEL	0.00387409	16	0.00450958	0.0042245	0	0	NA	NA	NA	NA	NA	NA	NA	NA	NA	NA	NA	NA	NA	NA	NA	NA	NA	NA	NA	NA
DEL_12:126516306-126520767	12	126516306	126520767	-4462	DEL	0.031106	135	0.0354478	0.0350827	0.00381679	0.00306748	NA	NA	NA	NA	NA	NA	NA	NA	NA	NA	NA	NA	NA	NA	NA	NA	NA	NA	NA	NA
DEL_12:126522020-126541515	12	126522020	126541515	-19496	DEL	0.000467071	2	0.000541126	0.000578704	0	0	NA	NA	NA	NA	NA	NA	NA	NA	NA	NA	NA	NA	NA	NA	NA	NA	NA	NA	NA	NA
DEL_12:12654320-12655001	12	12654320	12655001	-682	DEL	0.0027907	12	0	0	0.0153846	0.0246914	NA	NA	NA	NA	NA	NA	NA	NA	NA	NA	NA	NA	NA	NA	NA	NA	NA	NA	NA	NA
DEL_12:126715402-126715742	12	126715402	126715742	-341	DEL	0.15235	603	0.148137	0.147316	0.0826087	0.256849	NA	NA	NA	NA	NA	NA	NA	NA	NA	NA	NA	NA	NA	NA	NA	NA	NA	NA	NA	NA
DEL_12:126920121-126921814	12	126920121	126921814	-1694	DEL	0.00253223	11	0	0	0.00763359	0.0276074	q24.32	LINC02405	NR_104646	0	intron6-intron6	UTR	892	5'	NA	NA	NA				NA					full=3
DEL_12:127003363-127010541	12	127003363	127010541	-7179	DEL	0.0126553	55	0.00638638	0.00683371	0.110687	0.00613497	q24.32	LINC02405	NR_104646	0	intron2-intron2	UTR	2713	3'	NA	NA	NA				NA					full=1
DEL_12:127018092-127018319	12	127018092	127018319	-228	DEL	0.608824	2277	0.620393	0.61707	0.504717	0.551471	q24.32	LINC02405	NR_104646	0	intron2-intron2	UTR	13547	5'	NA	NA	NA				NA					full=1
DEL_12:127021542-127021746	12	127021542	127021746	-205	DEL	0.00143198	6	0.00166021	0.0017783	0	0	q24.32	LINC02405	NR_104646	0	intron2-intron2	UTR	10120	5'	NA	NA	NA				NA					full=1
DEL_12:127056790-127056843	12	127056790	127056843	-54	DEL	0.000244858	1	0	0	0	0.00337838	q24.32	LINC02405	NR_104646	0	intron1-intron1	UTR	3243	5'	NA	NA	NA				NA					full=3
DEL_12:127174374-127175126	12	127174374	127175126	-753	DEL	0.00208526	9	0.00241416	0.00258472	0	0	NA	NA	NA	NA	NA	NA	NA	NA	NA	NA	NA	NA	NA	NA	NA	NA	NA	NA	NA	NA
DEL_12:127175881-127176208	12	127175881	127176208	-328	DEL	0.994006	4312	1	1	0.992366	0.925466	NA	NA	NA	NA	NA	NA	NA	NA	NA	NA	NA	NA	NA	NA	NA	NA	NA	NA	NA	NA
DEL_12:127371424-127374509	12	127371424	127374509	-3086	DEL	0.00276116	12	0	0	0.00381679	0.0337423	NA	NA	NA	NA	NA	NA	NA	NA	NA	NA	NA	NA	NA	NA	NA	NA	NA	NA	NA	NA
DEL_12:12745342-12746225	12	12745342	12746225	-884	DEL	0.000691563	3	0.000266667	0.000285388	0	0.00613497	p13.1	APOLD1	NM_001130415	0	intron1-intron1	CDS	19246	5'	NA	NA	NA				NA					full=1
DEL_12:127462721-127462774	12	127462721	127462774	-54	DEL	0.289088	1065	0.28949	0.2885	0.353211	0.236111	NA	NA	NA	NA	NA	NA	NA	NA	NA	NA	NA	NA	NA	NA	NA	NA	NA	NA	NA	NA
DEL_12:127473742-127473873	12	127473742	127473873	-132	DEL	0.000242248	1	0.000279486	0.00030012	0	0	NA	NA	NA	NA	NA	NA	NA	NA	NA	NA	NA	NA	NA	NA	NA	NA	NA	NA	NA	NA
DEL_12:127519622-127519921	12	127519622	127519921	-300	DEL	0.00617602	24	0.0011976	0.0012837	0.0204918	0.0496689	NA	NA	NA	NA	NA	NA	NA	NA	NA	NA	NA	NA	NA	NA	NA	NA	NA	NA	NA	NA
DEL_12:127553432-127553750	12	127553432	127553750	-319	DEL	0.455794	1361	0.469503	0.469175	0.458333	0.228395	NA	NA	NA	NA	NA	NA	NA	NA	NA	NA	NA	NA	NA	NA	NA	NA	NA	NA	NA	NA
DEL_12:127645826-127646514	12	127645826	127646514	-689	DEL	0.000931099	4	0.00107701	0.000864553	0	0	NA	NA	NA	NA	NA	NA	NA	NA	NA	NA	NA	NA	NA	NA	NA	NA	NA	NA	NA	NA
DEL_12:127792138-127792865	12	127792138	127792865	-728	DEL	0.0216267	92	0.023395	0.0241419	0.0230769	0	NA	NA	NA	NA	NA	NA	NA	NA	NA	NA	NA	NA	NA	NA	NA	NA	NA	NA	NA	NA
DEL_12:127796990-127805857	12	127796990	127805857	-8868	DEL	0.000230521	1	0	0	0	0.00306748	NA	NA	NA	NA	NA	NA	NA	NA	NA	NA	NA	NA	NA	NA	NA	NA	NA	NA	NA	NA
DEL_12:127944865-127946974	12	127944865	127946974	-2110	DEL	0.000467508	2	0.000270416	0.000289352	0	0.00314465	q24.32	LINC00508	NR_126452	0	intron2-intron2	UTR	4130	3'	NA	NA	NA				NA					full=1
DEL_12:127944865-127946974	12	127944865	127946974	-2110	DEL	0.000467508	2	0.000270416	0.000289352	0	0.00314465	q24.32	LINC00507	NR_046392	0	intron3-intron3	UTR	66	5'	NA	NA	NA				NA					full=1
DEL_12:128077496-128079200	12	128077496	128079200	-1705	DEL	0.00230309	10	0	0	0.00381679	0.0276074	NA	NA	NA	NA	NA	NA	NA	NA	NA	NA	NA	NA	NA	NA	NA	NA	NA	NA	NA	NA
DEL_12:128090897-128095430	12	128090897	128095430	-4534	DEL	0.00161439	7	0.00186766	0.00171331	0	0	q24.32	LINC02369	NR_104647	0	intron3-intron3	UTR	3041	3'	NA	NA	NA				NA					full=3
DEL_12:128239032-128240273	12	128239032	128240273	-1242	DEL	0.000230627	1	0.000266809	0.000285551	0	0	NA	NA	NA	NA	NA	NA	NA	NA	NA	NA	NA	NA	NA	NA	NA	NA	NA	NA	NA	NA
DEL_12:128326752-128327509	12	128326752	128327509	-758	DEL	0.0104408	45	0.0013412	0.000861574	0.0267176	0.103125	q24.32	TMEM132C	NM_001136103	0	intron1-intron1	CDS	59265	5'	NA	NA	NA				NA					full=1
DEL_12:128447697-128447997	12	128447697	128447997	-301	DEL	0.226092	714	0.199926	0.1988	0.308824	0.425373	q24.32	TMEM132C	NM_001136103	0	intron2-intron2	CDS	32077	5'	NA	NA	NA				NA					full=3
DEL_12:128572231-128572326	12	128572231	128572326	-96	DEL	0.00995261	42	0.00191152	0.00175336	0.0866142	0.0427632	q24.32	TMEM132C	NM_001136103	0	intron3-intron3	CDS	28128	5'	NA	NA	NA				NA					full=3
DEL_12:128601576-128601759	12	128601576	128601759	-184	DEL	0.0165388	69	0.0183742	0.0178998	0	0.00931677	q24.32	TMEM132C	NM_001136103	0	intron3-intron3	CDS	14392	3'	NA	NA	NA				NA					full=3
DEL_12:128627600-128629204	12	128627600	128629204	-1605	DEL	0.000460617	2	0.000532765	0.000285063	0	0	q24.32	TMEM132C	NM_001136103	0	intron4-intron4	CDS	11265	5'	NA	NA	NA				NA					full=3
DEL_12:128745486-128748625	12	128745486	128748625	-3140	DEL	0.0343387	148	0.0376142	0.037069	0.0229008	0.00613497	NA	NA	NA	NA	NA	NA	NA	NA	NA	NA	NA	NA	NA	NA	NA	NA	NA	NA	NA	NA
DEL_12:128745603-128748733	12	128745603	128748733	-3131	DEL	0.0343387	148	0.0376142	0.037069	0.0229008	0.00613497	NA	NA	NA	NA	NA	NA	NA	NA	NA	NA	NA	NA	NA	NA	NA	NA	NA	NA	NA	NA
DEL_12:128851508-128851723	12	128851508	128851723	-216	DEL	0.000235627	1	0	0	0	0.003125	q24.33	LOC100128276	NR_148996	0	intron2-intron2	UTR	469	5'	NA	NA	NA				NA					full=3
DEL_12:128879378-128879435	12	128879378	128879435	-58	DEL	0.229313	654	0.213241	0.211237	0.356322	0.310185	q24.33	GLT1D1	NM_001366886	0	intron2-intron2	CDS	3316	5'	NA	NA	NA				NA					full=3
DEL_12:128901667-128904816	12	128901667	128904816	-3150	DEL	0.000697999	3	0	0	0	0.00986842	q24.33	GLT1D1	NM_001366886	0	intron4-intron4	CDS	2380	5'	NA	NA	NA				NA					full=1
DEL_12:128968447-128968575	12	128968447	128968575	-129	DEL	0.0166667	50	0.0172956	0.0176768	0.0238095	0.00406504	q24.33	GLT1D1	NM_001366886	0	intron11-intron11	CDS	10804	5'	NA	NA	NA				NA					full=3
DEL_12:129061815-129065382	12	129061815	129065382	-3568	DEL	0.00069029	3	0.000798297	0.000854214	0	0	NA	NA	NA	NA	NA	NA	NA	NA	NA	NA	NA	NA	NA	NA	NA	NA	NA	NA	NA	NA
DEL_12:129087932-129089551	12	129087932	129089551	-1620	DEL	0.540089	1455	0.537744	0.538328	0.55625	0.585714	q24.33	TMEM132D	NM_133448	0	intron5-intron5	CDS	3230	3'	NA	NA	NA				NA					full=3
DEL_12:129099798-129100020	12	129099798	129100020	-223	DEL	0.0363685	135	0.001868	0.00133601	0.0810811	0.399281	q24.33	TMEM132D	NM_133448	0	intron5-intron5	CDS	15096	3'	NA	NA	NA				NA					full=3
DEL_12:129167912-129169256	12	129167912	129169256	-1345	DEL	0.000464037	2	0.000537057	0.000287522	0	0	q24.33	TMEM132D	NM_133448	0	intron5-intron5	CDS	40263	5'	NA	NA	NA				NA					full=1
DEL_12:129189034-129190720	12	129189034	129190720	-1687	DEL	0.000572082	2	0	0	0	0.00775194	q24.33	TMEM132D	NM_133448	0	intron5-intron5	CDS	18799	5'	NA	NA	NA				NA					full=3
DEL_12:129247924-129256720	12	129247924	129256720	-8797	DEL	0.000460405	2	0	0	0.00763359	0	q24.33	TMEM132D	NM_133448	0	intron4-intron4	CDS	38261	3'	NA	NA	NA				NA					full=3
DEL_12:129271187-129274338	12	129271187	129274338	-3152	DEL	0.00299126	13	0	0	0.0152672	0.0276074	q24.33	TMEM132D	NM_133448	0	intron4-intron4	CDS	61524	3'	NA	NA	NA				NA					full=3
DEL_12:129387196-129387305	12	129387196	129387305	-110	DEL	0.0638298	246	0.0518166	0.05211	0.128319	0.159259	q24.33	TMEM132D	NM_133448	0	intron3-intron3	CDS	49379	3'	NA	NA	NA				NA					full=3
DEL_12:129392187-129392323	12	129392187	129392323	-137	DEL	0.00412822	17	0.000840807	0.000898204	0.00819672	0.0392157	q24.33	TMEM132D	NM_133448	0	intron3-intron3	CDS	54370	3'	NA	NA	NA				NA					full=3
DEL_12:129404699-129405311	12	129404699	129405311	-613	DEL	0.000464468	2	0.000537924	0.000575705	0	0	q24.33	TMEM132D	NM_133448	0	intron3-intron3	CDS	66882	3'	NA	NA	NA				NA					full=3
DEL_12:129573768-129577730	12	129573768	129577730	-3963	DEL	0.00323326	14	0	0	0	0.0429448	q24.33	TMEM132D	NM_133448	0	intron2-intron2	CDS	42563	3'	NA	NA	NA				NA					full=1
DEL_12:129575742-129576074	12	129575742	129576074	-333	DEL	0.85782	3620	0.864356	0.864644	0.774194	0.847403	q24.33	TMEM132D	NM_133448	0	intron2-intron2	CDS	44537	3'	NA	NA	NA				NA					full=1
DEL_12:129747718-129749517	12	129747718	129749517	-1800	DEL	0.000230734	1	0.000266951	0.000285714	0	0	q24.33	TMEM132D	NM_133448	0	intron1-intron1	CDS	47020	3'	NA	NA	NA				NA					full=3
DEL_12:129810892-129813857	12	129810892	129813857	-2966	DEL	0.0121951	53	0.0103779	0.00968109	0.0381679	0.0122699	q24.33	TMEM132D	NM_133448	0	intron1-intron1	CDS	89403	5'	NA	NA	NA				NA					full=1
DEL_12:129899115-129899430	12	129899115	129899430	-316	DEL	0.0788546	179	0.0608741	0.0590858	0.106667	0.232323	q24.33	TMEM132D	NM_133448	0	intron1-intron1	CDS	3830	5'	NA	NA	NA				NA					full=3
DEL_12:130083582-130086343	12	130083582	130086343	-2762	DEL	0.000460617	2	0.000532765	0.000570125	0	0	NA	NA	NA	NA	NA	NA	NA	NA	NA	NA	NA	NA	NA	NA	NA	NA	NA	NA	NA	NA
DEL_12:13024495-13025256	12	13024495	13025256	-762	DEL	0.00703895	30	0.00189908	0.00174419	0.0195312	0.05625	NA	NA	NA	NA	NA	NA	NA	NA	NA	NA	NA	NA	NA	NA	NA	NA	NA	NA	NA	NA
DEL_12:13046134-13046239	12	13046134	13046239	-106	DEL	0.154893	592	0.143416	0.143545	0.165217	0.289474	p13.1	FAM234B	NM_020853	0	intron1-intron1	CDS	1694	5'	NA	NA	NA				NA					full=3
DEL_12:130486837-130486896	12	130486837	130486896	-60	DEL	0.00327621	13	0.00381008	0.00343107	0	0	q24.33	RIMBP2	NM_001351228	0	intron4-intron4	5'UTR	7821	3'	NA	NA	NA				NA					full=3
DEL_12:130488649-130488709	12	130488649	130488709	-61	DEL	0.00266215	11	0.00308123	0.00329934	0	0	q24.33	RIMBP2	NM_001351228	0	intron4-intron4	5'UTR	9633	3'	NA	NA	NA				NA					full=3
DEL_12:130537741-130541028	12	130537741	130541028	-3288	DEL	0.000230627	1	0	0	0.00381679	0	q24.33	RIMBP2	NM_001351228	0	intron2-intron2	5'UTR	19824	3'	NA	NA	NA				NA					full=3
DEL_12:130609382-130609680	12	130609382	130609680	-299	DEL	0.0704259	291	0.0710688	0.06997	0.057377	0.0732484	q24.33	RIMBP2	NM_001351228	0	intron2-intron2	5'UTR	18641	5'	NA	NA	NA				NA					full=3
DEL_12:130647391-130649323	12	130647391	130649323	-1933	DEL	0.168526	725	0.179591	0.179251	0.137405	0.0674847	q24.33	RIMBP2	NM_001351226	0	intron1-intron1	5'UTR	18935	3'	NA	NA	NA				NA					full=1
DEL_12:130663371-130665748	12	130663371	130665748	-2378	DEL	0.00483425	21	0.000266241	0	0.0114504	0.0521472	q24.33	RIMBP2	NM_001351226	0	intron1-intron1	5'UTR	34915	3'	NA	NA	NA				NA					full=1
DEL_12:130723497-130724123	12	130723497	130724123	-627	DEL	0.000232019	1	0.000268528	0.000287522	0	0	NA	NA	NA	NA	NA	NA	NA	NA	NA	NA	NA	NA	NA	NA	NA	NA	NA	NA	NA	NA
DEL_12:130731479-130736023	12	130731479	130736023	-4545	DEL	0.00092081	4	0.00106496	0.0011396	0	0	NA	NA	NA	NA	NA	NA	NA	NA	NA	NA	NA	NA	NA	NA	NA	NA	NA	NA	NA	NA
DEL_12:130749075-130751905	12	130749075	130751905	-2831	DEL	0.000230097	1	0.000266099	0	0	0	NA	NA	NA	NA	NA	NA	NA	NA	NA	NA	NA	NA	NA	NA	NA	NA	NA	NA	NA	NA
DEL_12:131129139-131141088	12	131129139	131141088	-11950	DEL	0.000230097	1	0	0	0.00381679	0	q24.33	ADGRD1	NM_001330497	16	intron21-exon26	CDS-3'UTR	1921	3'	NA	NA	NA				NA					full=3
DEL_12:131245689-131344295	12	131245689	131344295	-98607	DEL	0.00577901	25	0.00641368	0.00657519	0.00381679	0	q24.33	LINC02415	NR_135045	0	txStart-txEnd	UTR	NA		NA	NA	NA				NA					full=1
DEL_12:131257069-131257268	12	131257069	131257268	-200	DEL	0.00767386	32	0.00860155	0.00862069	0.00403226	0	NA	NA	NA	NA	NA	NA	NA	NA	NA	NA	NA	NA	NA	NA	NA	NA	NA	NA	NA	NA
DEL_12:13128301-13128380	12	13128301	13128380	-80	DEL	0.0124481	48	0.0138387	0.0141207	0.00869565	0	NA	NA	NA	NA	NA	NA	NA	NA	NA	NA	NA	NA	NA	NA	NA	NA	NA	NA	NA	NA
DEL_12:131443935-131444043	12	131443935	131444043	-109	DEL	0.113536	463	0.113598	0.112492	0.178862	0.0596026	NA	NA	NA	NA	NA	NA	NA	NA	NA	NA	NA	NA	NA	NA	NA	NA	NA	NA	NA	NA
DEL_12:131483978-131486844	12	131483978	131486844	-2867	DEL	0.00299126	13	0.00319319	0.00284738	0.00381679	0	NA	NA	NA	NA	NA	NA	NA	NA	NA	NA	NA	NA	NA	NA	NA	NA	NA	NA	NA	NA
DEL_12:131570481-131572830	12	131570481	131572830	-2350	DEL	0.000460617	2	0	0	0	0.00621118	NA	NA	NA	NA	NA	NA	NA	NA	NA	NA	NA	NA	NA	NA	NA	NA	NA	NA	NA	NA
DEL_12:131598389-131600809	12	131598389	131600809	-2421	DEL	0.000230097	1	0.000266099	0.000284738	0	0	NA	NA	NA	NA	NA	NA	NA	NA	NA	NA	NA	NA	NA	NA	NA	NA	NA	NA	NA	NA
DEL_12:131684978-131686529	12	131684978	131686529	-1552	DEL	0.00323027	14	0.00373732	0.00371429	0	0	NA	NA	NA	NA	NA	NA	NA	NA	NA	NA	NA	NA	NA	NA	NA	NA	NA	NA	NA	NA
DEL_12:131723386-131724268	12	131723386	131724268	-883	DEL	0.00023084	1	0.000266951	0.000285714	0	0	q24.33	SFSWAP	NM_001261411	0	intron4-intron4	CDS	1136	3'	NA	NA	NA				NA					full=3
DEL_12:132007445-132007506	12	132007445	132007506	-62	DEL	0.000494805	2	0	0	0	0.00657895	q24.33	EP400	NM_015409	0	intron15-intron15	CDS	568	5'	NA	NA	NA				NA					full=3
DEL_12:132186089-132189153	12	132186089	132189153	-3065	DEL	0.000230203	1	0.000266241	0.0002849	0	0	q24.33	LINC02361	NR_146452	0	intron1-txEnd	UTR	25	5'	NA	NA	NA				NA					full=3
DEL_12:132189523-132192189	12	132189523	132192189	-2667	DEL	0.000460193	2	0.000532198	0.000569476	0	0	q24.33	LINC02361	NR_146452	0	txStart-exon1	UTR	345	5'	NA	NA	NA				NA					full=3
DEL_12:132284161-132284319	12	132284161	132284319	-159	DEL	0.000250878	1	0.000289352	0.000309598	0	0	q24.33	GALNT9	NM_001122636	0	intron2-intron2	CDS	1930	5'	NA	NA	NA				NA					full=3
DEL_12:132291631-132291692	12	132291631	132291692	-62	DEL	0.152909	552	0.140407	0.14019	0.262136	0.21875	q24.33	GALNT9	NM_001122636	0	intron1-intron1	CDS	5201	3'	NA	NA	NA				NA					full=1
DEL_12:132365686-132366124	12	132365686	132366124	-439	DEL	0.607582	2468	0.611333	0.60736	0.520161	0.635762	NA	NA	NA	NA	NA	NA	NA	NA	NA	NA	NA	NA	NA	NA	NA	NA	NA	NA	NA	NA
DEL_12:132410448-132410873	12	132410448	132410873	-426	DEL	0.00428164	18	0.00496141	0.00500884	0	0	NA	NA	NA	NA	NA	NA	NA	NA	NA	NA	NA	NA	NA	NA	NA	NA	NA	NA	NA	NA
DEL_12:132451888-132453233	12	132451888	132453233	-1346	DEL	0.000230415	1	0.000266383	0.000285063	0	0	NA	NA	NA	NA	NA	NA	NA	NA	NA	NA	NA	NA	NA	NA	NA	NA	NA	NA	NA	NA
DEL_12:132536610-132565750	12	132536610	132565750	-29141	DEL	0.000230097	1	0.000266099	0.000284738	0	0	q24.33	FBRSL1	NM_001382743	21	intron5-txEnd	CDS-3'UTR	6564	3'	NA	NA	NA				NA					full=3
DEL_12:132592226-132594986	12	132592226	132594986	-2761	DEL	0.000921234	4	0	0	0	0.0124224	NA	NA	NA	NA	NA	NA	NA	NA	NA	NA	NA	NA	NA	NA	NA	NA	NA	NA	NA	NA
DEL_12:132713078-132717308	12	132713078	132717308	-4231	DEL	0.000230097	1	0.000266099	0.000284738	0	0	q24.33	PGAM5	NM_138575	23	intron1-intron2	CDS	130	3'	NA	NA	NA				NA					full=3
DEL_12:132744818-132758617	12	132744818	132758617	-13800	DEL	0.000230203	1	0.000266241	0.0002849	0	0	q24.33	ANKLE2	NM_015114	37	intron1-intron5	CDS	1542	3'	NA	NA	NA				NA		616062	Microcephaly 16, primary, AR, 616681 (3) AR	AR	full=4
DEL_12:132770284-132770334	12	132770284	132770334	-51	DEL	0.00325444	11	0	0	0.00543478	0.0364964	q24.33	GOLGA3	NM_005895	0	exon24-exon24	3'UTR	2960	3'	NA	NA	NA				NA					full=1
DEL_12:1328824-1329445	12	1328824	1329445	-622	DEL	0.0926281	387	0.079558	0.0809693	0.193548	0.164516	p13.33	ERC1	NM_178039	0	intron14-intron14	CDS	38812	5'	NA	NA	NA				NA					full=3
DEL_12:132957263-132957323	12	132957263	132957323	-61	DEL	0.000310366	1	0.00035868	0.000383142	0	0	NA	NA	NA	NA	NA	NA	NA	NA	NA	NA	NA	NA	NA	NA	NA	NA	NA	NA	NA	NA
DEL_12:133185802-133186300	12	133185802	133186300	-499	DEL	0.000477327	2	0.000553403	0.000592066	0	0	q24.33	ZNF268	NM_001165881	0	intron2-intron2	CDS	1571	3'	NA	NA	NA				NA					full=3
DEL_12:133194919-133195072	12	133194919	133195072	-154	DEL	0.263062	1007	0.263412	0.265313	0.184874	0.327206	q24.33	ZNF268	NM_001165881	0	intron5-intron5	CDS	2916	5'	NA	NA	NA				NA					full=3
DEL_12:13359705-13364246	12	13359705	13364246	-4542	DEL	0.000230097	1	0	0	0	0.00306748	NA	NA	NA	NA	NA	NA	NA	NA	NA	NA	NA	NA	NA	NA	NA	NA	NA	NA	NA	NA
DEL_12:1342081-1353717	12	1342081	1353717	-11637	DEL	0.000460617	2	0.000532765	0.000570125	0	0	p13.33	ERC1	NM_178039	0	intron14-intron14	CDS	18115	3'	NA	NA	NA				NA					full=3
DEL_12:1352567-1352720	12	1352567	1352720	-154	DEL	0.000473934	2	0	0	0	0.00636943	p13.33	ERC1	NM_178039	0	intron14-intron14	CDS	19112	3'	NA	NA	NA				NA					full=3
DEL_12:13572971-13573620	12	13572971	13573620	-650	DEL	0.0845366	363	0.0836921	0.0825662	0.0615385	0.113208	p13.1	GRIN2B	NM_000834	0	intron10-intron10	CDS	1007	3'	NA	NA	NA				NA		138252	Developmental and epileptic encephalopathy 27, 616139 (3) AD;Intellectual developmental disorder, AD 6, with or without seizures, 613970 (3) AD	AD	full=3
DEL_12:13595637-13595758	12	13595637	13595758	-122	DEL	0.000269251	1	0	0	0.00420168	0	p13.1	GRIN2B	NM_000834	0	intron10-intron10	CDS	12844	5'	NA	NA	NA				NA		138252	Developmental and epileptic encephalopathy 27, 616139 (3) AD;Intellectual developmental disorder, AD 6, with or without seizures, 613970 (3) AD	AD	full=3
DEL_12:13788675-13788773	12	13788675	13788773	-99	DEL	0.320971	1203	0.324458	0.323219	0.276786	0.316327	p13.1	GRIN2B	NM_000834	0	intron3-intron3	CDS	34760	3'	NA	NA	NA				NA		138252	Developmental and epileptic encephalopathy 27, 616139 (3) AD;Intellectual developmental disorder, AD 6, with or without seizures, 613970 (3) AD	AD	full=3
DEL_12:13899389-13899880	12	13899389	13899880	-492	DEL	0.230862	953	0.256612	0.253906	0.125984	0.028125	p13.1	GRIN2B	NM_000834	0	intron2-intron2	5'UTR	33163	3'	NA	NA	NA				NA		138252	Developmental and epileptic encephalopathy 27, 616139 (3) AD;Intellectual developmental disorder, AD 6, with or without seizures, 613970 (3) AD	AD	full=1
DEL_12:13916216-13919982	12	13916216	13919982	-3767	DEL	0.000244379	1	0.000283768	0.000303767	0	0	p13.1	GRIN2B	NM_000834	0	intron2-intron2	5'UTR	49990	3'	NA	NA	NA				NA		138252	Developmental and epileptic encephalopathy 27, 616139 (3) AD;Intellectual developmental disorder, AD 6, with or without seizures, 613970 (3) AD	AD	full=3
DEL_12:13928933-13928998	12	13928933	13928998	-66	DEL	0.00142518	6	0.0010989	0.000588582	0.00787402	0	p13.1	GRIN2B	NM_000834	0	intron2-intron2	5'UTR	50929	5'	NA	NA	NA				NA		138252	Developmental and epileptic encephalopathy 27, 616139 (3) AD;Intellectual developmental disorder, AD 6, with or without seizures, 613970 (3) AD	AD	full=3
DEL_12:13934663-13934856	12	13934663	13934856	-194	DEL	0.010238	37	0.001287	0.00137836	0.017094	0.106618	p13.1	GRIN2B	NM_000834	0	intron2-intron2	5'UTR	45071	5'	NA	NA	NA				NA		138252	Developmental and epileptic encephalopathy 27, 616139 (3) AD;Intellectual developmental disorder, AD 6, with or without seizures, 613970 (3) AD	AD	full=3
DEL_12:14060877-14063770	12	14060877	14063770	-2894	DEL	0.00690926	30	0.00133191	0.00142531	0.019084	0.0613497	NA	NA	NA	NA	NA	NA	NA	NA	NA	NA	NA	NA	NA	NA	NA	NA	NA	NA	NA	NA
DEL_12:14105639-14106007	12	14105639	14106007	-369	DEL	0.731433	2797	0.735312	0.735294	0.739316	0.680556	NA	NA	NA	NA	NA	NA	NA	NA	NA	NA	NA	NA	NA	NA	NA	NA	NA	NA	NA	NA
DEL_12:14462814-14463016	12	14462814	14463016	-203	DEL	0.000246914	1	0.000285714	0	0	0	p13.1	ATF7IP	NM_018179	0	intron9-intron9	CDS	1681	5'	NA	NA	NA				NA					full=3
DEL_12:14520455-14520584	12	14520455	14520584	-130	DEL	0.00573888	24	0	0	0.008	0.0679012	p13.1	PLBD1	NM_024829	0	intron6-intron6	CDS	8744	3'	NA	NA	NA				NA					full=3
DEL_12:14659311-14681915	12	14659311	14681915	-22605	DEL	0.0013876	6	0.001606	0.00171821	0	0	p12.3	GUCY2C	NM_004963	23	intron4-intron11	CDS	438	3'	NA	NA	NA				NA		601330	Diarrhea 6, 614616 (3) AD;Meconium ileus, 614665 (3) AR	AD;AR	full=3
DEL_12:14700656-14701377	12	14700656	14701377	-722	DEL	0.000697999	3	0	0	0	0.00931677	NA	NA	NA	NA	NA	NA	NA	NA	NA	NA	NA	NA	NA	NA	NA	NA	NA	NA	NA	NA
DEL_12:14792452-14792575	12	14792452	14792575	-124	DEL	0.153575	610	0.160913	0.159561	0.168067	0.0632911	p12.3	WBP11	NM_016312	0	intron8-intron8	CDS	1155	5'	NA	NA	NA				NA		618083	Vertebral, cardiac, tracheoesophageal, renal, and limb defects, 619227 (3) AD	AD	full=3
DEL_12:15039289-15039462	12	15039289	15039462	-174	DEL	0.000963855	4	0	0	0.00390625	0.0101351	NA	NA	NA	NA	NA	NA	NA	NA	NA	NA	NA	NA	NA	NA	NA	NA	NA	NA	NA	NA
DEL_12:15091016-15091592	12	15091016	15091592	-577	DEL	0.00582278	23	0.00672515	0.00626566	0	0	NA	NA	NA	NA	NA	NA	NA	NA	NA	NA	NA	NA	NA	NA	NA	NA	NA	NA	NA	NA
DEL_12:1520209-1522317	12	1520209	1522317	-2109	DEL	0.000230627	1	0	0	0.00384615	0	NA	NA	NA	NA	NA	NA	NA	NA	NA	NA	NA	NA	NA	NA	NA	NA	NA	NA	NA	NA
DEL_12:15272300-15295468	12	15272300	15295468	-23169	DEL	0.00024667	1	0.000286533	0.00030656	0	0	NA	NA	NA	NA	NA	NA	NA	NA	NA	NA	NA	NA	NA	NA	NA	NA	NA	NA	NA	NA
DEL_12:15361756-15365134	12	15361756	15365134	-3379	DEL	0.000240269	1	0.000279018	0.000299222	0	0	p12.3	PTPRO	NM_002848	0	intron1-intron1	CDS	38955	5'	NA	NA	NA				NA		600579	Nephrotic syndrome, type 6, 614196 (3) AR	AR	full=3
DEL_12:15415549-15420687	12	15415549	15420687	-5139	DEL	0.00529222	23	0	0	0.00763359	0.0644172	p12.3	PTPRO	NM_002848	0	intron1-intron1	CDS	63286	3'	NA	NA	NA				NA		600579	Nephrotic syndrome, type 6, 614196 (3) AR	AR	full=1
DEL_12:15583299-15583814	12	15583299	15583814	-516	DEL	0.00450878	19	0.00522265	0.00559811	0	0	p12.3	PTPRO	NM_002848	0	intron22-intron22	CDS	1498	5'	NA	NA	NA				NA		600579	Nephrotic syndrome, type 6, 614196 (3) AR	AR	full=3
DEL_12:1578470-1579355	12	1578470	1579355	-886	DEL	0.00785219	34	0.00828434	0.00829045	0.00763359	0.00306748	p13.33	FBXL14	NM_152441	0	intron1-intron1	CDS	11660	3'	NA	NA	NA				NA					full=1
DEL_12:15817555-15817618	12	15817555	15817618	-64	DEL	0.000503018	2	0	0	0	0.00699301	NA	NA	NA	NA	NA	NA	NA	NA	NA	NA	NA	NA	NA	NA	NA	NA	NA	NA	NA	NA
DEL_12:15865733-15868728	12	15865733	15868728	-2996	DEL	0.0921296	398	0.0942184	0.0979943	0.1	0.0617284	NA	NA	NA	NA	NA	NA	NA	NA	NA	NA	NA	NA	NA	NA	NA	NA	NA	NA	NA	NA
DEL_12:15971042-15979498	12	15971042	15979498	-8457	DEL	0.000691882	3	0.000800427	0.000856653	0	0	p12.3	DERA	NM_001300779	0	intron5-intron5	CDS	8095	5'	NA	NA	NA				NA					full=3
DEL_12:16093019-16095708	12	16093019	16095708	-2690	DEL	0.00272547	11	0.00287026	0.00276243	0.004	0	NA	NA	NA	NA	NA	NA	NA	NA	NA	NA	NA	NA	NA	NA	NA	NA	NA	NA	NA	NA
DEL_12:16153857-16154440	12	16153857	16154440	-584	DEL	0.00506146	14	0.000832639	0.000891266	0.0123457	0.049505	NA	NA	NA	NA	NA	NA	NA	NA	NA	NA	NA	NA	NA	NA	NA	NA	NA	NA	NA	NA
DEL_12:16267091-16268350	12	16267091	16268350	-1260	DEL	0.417167	1667	0.41555	0.414794	0.403226	0.44586	p12.3	SLC15A5	NM_001170798	0	intron2-intron2	CDS	4210	5'	NA	NA	NA				NA					full=3
DEL_12:16267192-16268350	12	16267192	16268350	-1159	DEL	0.420495	1666	0.419412	0.418663	0.403226	0.44586	p12.3	SLC15A5	NM_001170798	0	intron2-intron2	CDS	4210	5'	NA	NA	NA				NA					full=1
DEL_12:16376514-16376644	12	16376514	16376644	-131	DEL	0.00279525	8	0.000815661	0.000876424	0.00549451	0.0219298	p12.3	MGST1	NM_001267598	0	exon4-exon4	3'UTR	393	3'	NA	NA	NA				NA					full=3
DEL_12:16414623-16415038	12	16414623	16415038	-416	DEL	0.000283447	1	0.000332668	0.000355872	0	0	NA	NA	NA	NA	NA	NA	NA	NA	NA	NA	NA	NA	NA	NA	NA	NA	NA	NA	NA	NA
DEL_12:16417388-16419410	12	16417388	16419410	-2023	DEL	0.000304321	1	0.000356633	0.000382263	0	0	NA	NA	NA	NA	NA	NA	NA	NA	NA	NA	NA	NA	NA	NA	NA	NA	NA	NA	NA	NA
DEL_12:16536602-16536746	12	16536602	16536746	-145	DEL	0.00134048	5	0.00155666	0.0013289	0	0	NA	NA	NA	NA	NA	NA	NA	NA	NA	NA	NA	NA	NA	NA	NA	NA	NA	NA	NA	NA
DEL_12:16582992-16585422	12	16582992	16585422	-2431	DEL	0.000260146	1	0.000304507	0.000325733	0	0	p12.3	LMO3	NM_001243611	0	intron2-intron2	CDS	15232	5'	NA	NA	NA				NA					full=3
DEL_12:16730370-16731181	12	16730370	16731181	-812	DEL	0.00345561	13	0	0	0	0.0427632	NA	NA	NA	NA	NA	NA	NA	NA	NA	NA	NA	NA	NA	NA	NA	NA	NA	NA	NA	NA
DEL_12:16934845-17027602	12	16934845	17027602	-92758	DEL	0.000231589	1	0.000268097	0.000287026	0	0	p12.3	SKP1P2	NR_036619	0	txStart-txEnd	UTR	NA		NA	NA	NA				NA					full=3
DEL_12:17027070-17029752	12	17027070	17029752	-2683	DEL	0.000691563	3	0.0008	0.000856164	0	0	NA	NA	NA	NA	NA	NA	NA	NA	NA	NA	NA	NA	NA	NA	NA	NA	NA	NA	NA	NA
DEL_12:17138887-17138945	12	17138887	17138945	-59	DEL	0.000568182	2	0	0	0	0.00729927	NA	NA	NA	NA	NA	NA	NA	NA	NA	NA	NA	NA	NA	NA	NA	NA	NA	NA	NA	NA
DEL_12:17274380-17274450	12	17274380	17274450	-71	DEL	0.00379747	15	0.00058548	0.000627353	0.0245902	0.0241379	NA	NA	NA	NA	NA	NA	NA	NA	NA	NA	NA	NA	NA	NA	NA	NA	NA	NA	NA	NA
DEL_12:17291891-17293004	12	17291891	17293004	-1114	DEL	0.521493	2208	0.543668	0.54344	0.456	0.31875	NA	NA	NA	NA	NA	NA	NA	NA	NA	NA	NA	NA	NA	NA	NA	NA	NA	NA	NA	NA
DEL_12:17436309-17448428	12	17436309	17448428	-12120	DEL	0.00138504	6	0	0	0.00381679	0.015528	NA	NA	NA	NA	NA	NA	NA	NA	NA	NA	NA	NA	NA	NA	NA	NA	NA	NA	NA	NA
DEL_12:17454397-17454972	12	17454397	17454972	-576	DEL	0.269403	1083	0.288882	0.286815	0.244	0.0637584	NA	NA	NA	NA	NA	NA	NA	NA	NA	NA	NA	NA	NA	NA	NA	NA	NA	NA	NA	NA
DEL_12:17463457-17464680	12	17463457	17464680	-1224	DEL	0.014761	63	0.0160239	0.0154159	0.0115385	0.00306748	NA	NA	NA	NA	NA	NA	NA	NA	NA	NA	NA	NA	NA	NA	NA	NA	NA	NA	NA	NA
DEL_12:1754845-1755161	12	1754845	1755161	-317	DEL	0.495667	2059	0.529444	0.523781	0.392	0.180921	p13.33	ADIPOR2	NM_001375363	0	intron2-intron2	CDS	331	5'	NA	NA	NA				NA					full=3
DEL_12:17847356-17847419	12	17847356	17847419	-64	DEL	0.000720981	2	0.00084317	0.000900901	0	0	NA	NA	NA	NA	NA	NA	NA	NA	NA	NA	NA	NA	NA	NA	NA	NA	NA	NA	NA	NA
DEL_12:18070858-18165235	12	18070858	18165235	-94378	DEL	0.000461255	2	0.000533618	0.000571102	0	0	p12.3	RERGL	NM_024730	100	txStart-txEnd	5'UTR-3'UTR	NA		NA	NA	NA				NA					full=3
DEL_12:1815258-1815703	12	1815258	1815703	-446	DEL	0.00698975	30	0.000268962	0.000287687	0.0153846	0.0796178	p13.33	CACNA2D4	NM_172364	0	intron26-intron26	CDS	3535	3'	NA	NA	NA				NA		608171	Retinal cone dystrophy 4, 610478 (3) AR	AR	full=1
DEL_12:18232266-18240849	12	18232266	18240849	-8584	DEL	0.000460617	2	0	0	0	0.00613497	NA	NA	NA	NA	NA	NA	NA	NA	NA	NA	NA	NA	NA	NA	NA	NA	NA	NA	NA	NA
DEL_12:183065-188801	12	183065	188801	-5737	DEL	0.000230309	1	0.000266241	0.0002849	0	0	NA	NA	NA	NA	NA	NA	NA	NA	NA	NA	NA	NA	NA	NA	NA	NA	NA	NA	NA	NA
DEL_12:18570336-18572153	12	18570336	18572153	-1818	DEL	0.0193563	83	0.010226	0.0103627	0.0390625	0.110759	p12.3	PIK3C2G	NM_001288772	0	intron29-intron29	CDS	3279	5'	NA	NA	NA				NA					full=1
DEL_12:18741100-18741437	12	18741100	18741437	-338	DEL	0.00120337	4	0	0	0	0.016129	NA	NA	NA	NA	NA	NA	NA	NA	NA	NA	NA	NA	NA	NA	NA	NA	NA	NA	NA	NA
DEL_12:18928345-18928434	12	18928345	18928434	-90	DEL	0.000276855	1	0.000322789	0.000345543	0	0	NA	NA	NA	NA	NA	NA	NA	NA	NA	NA	NA	NA	NA	NA	NA	NA	NA	NA	NA	NA
DEL_12:19042855-19042917	12	19042855	19042917	-63	DEL	0.0130876	49	0.0132798	0.0138158	0.0223214	0.0035461	NA	NA	NA	NA	NA	NA	NA	NA	NA	NA	NA	NA	NA	NA	NA	NA	NA	NA	NA	NA
DEL_12:19068486-19070422	12	19068486	19070422	-1937	DEL	0.00185615	8	0.00214707	0.00229753	0	0	NA	NA	NA	NA	NA	NA	NA	NA	NA	NA	NA	NA	NA	NA	NA	NA	NA	NA	NA	NA
DEL_12:19244206-19244327	12	19244206	19244327	-122	DEL	0.00264423	11	0.00306407	0.00328751	0	0	p12.3	PLEKHA5	NM_001143821	0	intron3-intron3	CDS	9612	3'	NA	NA	NA				NA					full=3
DEL_12:1926648-1927363	12	1926648	1927363	-716	DEL	0.000230415	1	0.000266383	0.000285063	0	0	NA	NA	NA	NA	NA	NA	NA	NA	NA	NA	NA	NA	NA	NA	NA	NA	NA	NA	NA	NA
DEL_12:19434210-19434267	12	19434210	19434267	-58	DEL	0.00184211	7	0	0	0	0.0244755	NA	NA	NA	NA	NA	NA	NA	NA	NA	NA	NA	NA	NA	NA	NA	NA	NA	NA	NA	NA
DEL_12:19582615-19647397	12	19582615	19647397	-64783	DEL	0.000230097	1	0	0	0.00381679	0	NA	NA	NA	NA	NA	NA	NA	NA	NA	NA	NA	NA	NA	NA	NA	NA	NA	NA	NA	NA
DEL_12:19665653-19677866	12	19665653	19677866	-12214	DEL	0.000232234	1	0.000268962	0.000287853	0	0	NA	NA	NA	NA	NA	NA	NA	NA	NA	NA	NA	NA	NA	NA	NA	NA	NA	NA	NA	NA
DEL_12:19705524-19707661	12	19705524	19707661	-2138	DEL	0.000238209	1	0.000276243	0.000295683	0	0	NA	NA	NA	NA	NA	NA	NA	NA	NA	NA	NA	NA	NA	NA	NA	NA	NA	NA	NA	NA
DEL_12:19748675-19748977	12	19748675	19748977	-303	DEL	0.00254381	9	0.00263158	0.00246653	0.00446429	0	NA	NA	NA	NA	NA	NA	NA	NA	NA	NA	NA	NA	NA	NA	NA	NA	NA	NA	NA	NA
DEL_12:19795709-19796647	12	19795709	19796647	-939	DEL	0.00047081	2	0	0	0	0.00628931	NA	NA	NA	NA	NA	NA	NA	NA	NA	NA	NA	NA	NA	NA	NA	NA	NA	NA	NA	NA
DEL_12:19988032-19988546	12	19988032	19988546	-515	DEL	0.00374707	16	0.00407387	0.00377687	0	0.00306748	NA	NA	NA	NA	NA	NA	NA	NA	NA	NA	NA	NA	NA	NA	NA	NA	NA	NA	NA	NA
DEL_12:20007229-20008659	12	20007229	20008659	-1431	DEL	0.00752062	31	0.00815523	0.00814234	0.00384615	0.00326797	NA	NA	NA	NA	NA	NA	NA	NA	NA	NA	NA	NA	NA	NA	NA	NA	NA	NA	NA	NA
DEL_12:20052123-20052232	12	20052123	20052232	-110	DEL	0.000251509	1	0	0	0.004	0	p12.2	LINC02398	NR_040098	0	intron2-intron2	UTR	32427	5'	NA	NA	NA				NA					full=3
DEL_12:20066284-20067058	12	20066284	20067058	-775	DEL	0.000465333	2	0.000537634	0.000287687	0	0	p12.2	LINC02398	NR_040098	0	intron2-intron2	UTR	31693	3'	NA	NA	NA				NA					full=3
DEL_12:20183998-20184057	12	20183998	20184057	-60	DEL	0.0469945	172	0.0479061	0.0477164	0.079646	0.0106383	NA	NA	NA	NA	NA	NA	NA	NA	NA	NA	NA	NA	NA	NA	NA	NA	NA	NA	NA	NA
DEL_12:20184104-20186665	12	20184104	20186665	-2562	DEL	0.00145631	6	0.00140687	0.00150602	0	0.00324675	NA	NA	NA	NA	NA	NA	NA	NA	NA	NA	NA	NA	NA	NA	NA	NA	NA	NA	NA	NA
DEL_12:2021605-2023851	12	2021605	2023851	-2247	DEL	0.0013973	6	0.001619	0.00144509	0	0	NA	NA	NA	NA	NA	NA	NA	NA	NA	NA	NA	NA	NA	NA	NA	NA	NA	NA	NA	NA
DEL_12:20334452-20336661	12	20334452	20336661	-2210	DEL	0.0163972	71	0.000533049	0.000570451	0.0269231	0.194969	NA	NA	NA	NA	NA	NA	NA	NA	NA	NA	NA	NA	NA	NA	NA	NA	NA	NA	NA	NA
DEL_12:20626125-20626297	12	20626125	20626297	-173	DEL	0.0051573	20	0.0014979	0.00128287	0.0121951	0.0408163	p12.2	PDE3A	NM_000921	0	intron5-intron5	CDS	3610	3'	NA	NA	NA				NA		123805	Hypertension and brachydactyly syndrome, 112410 (3) AD	AD	full=3
DEL_12:20677870-20677973	12	20677870	20677973	-104	DEL	0.000522466	2	0	0	0	0.0070922	p12.2	PDE3A	NM_000921	0	intron15-intron15	CDS	2056	3'	NA	NA	NA				NA		123805	Hypertension and brachydactyly syndrome, 112410 (3) AD	AD	full=1
DEL_12:20998617-20998776	12	20998617	20998776	-160	DEL	0.000518672	2	0.0006035	0.000647249	0	0	p12.2	SLCO1B3-SLCO1B7	NM_001371097	0	intron13-intron13	CDS	68542	3'	NA	NA	NA				NA					full=3
DEL_12:21112163-21156502	12	21112163	21156502	-44340	DEL	0.000241546	1	0	0	0	0.00316456	p12.1	SLCO1B1	NM_006446	4	txStart-intron2	5'UTR-CDS	14844	5'	NA	NA	NA				NA		604843	Hyperbilirubinemia, Rotor type, digenic, 237450 (3) Digenic recessive	Digenic recessive	full=4
DEL_12:2132008-2148831	12	2132008	2148831	-16824	DEL	0.0330559	143	0.0379882	0.0380871	0	0.00306748	p13.33	CACNA1C	NM_000719	0	intron3-intron3	CDS	11578	5'	NA	NA	NA				NA		114205	Brugada syndrome 3, 611875 (3);Long QT syndrome 8, 618447 (3) AD;Timothy syndrome, 601005 (3) AD	AD	full=1
DEL_12:21412345-21433588	12	21412345	21433588	-21244	DEL	0.0013876	6	0	0	0.0229008	0	NA	NA	NA	NA	NA	NA	NA	NA	NA	NA	NA	NA	NA	NA	NA	NA	NA	NA	NA	NA
DEL_12:21458679-21476490	12	21458679	21476490	-17812	DEL	0.000297796	1	0.000351617	0.000375094	0	0	p12.1	PYROXD1	NM_001350912	58	intron7-txEnd	CDS-3'UTR	2345	3'	NA	NA	NA				1		617220	Myopathy, myofibrillar, 8, 617258 (3) AR	AR	full=4
DEL_12:21458679-21476490	12	21458679	21476490	-17812	DEL	0.000297796	1	0.000351617	0.000375094	0	0	p12.1	RECQL	NM_002907	51	intron8-txEnd	CDS-3'UTR	420	5'	NA	NA	NA				NA					full=4
DEL_12:21622440-21622801	12	21622440	21622801	-362	DEL	0.99846	3890	1	1	1	0.974576	NA	NA	NA	NA	NA	NA	NA	NA	NA	NA	NA	NA	NA	NA	NA	NA	NA	NA	NA	NA
DEL_12:21661708-21661775	12	21661708	21661775	-68	DEL	0.00309524	13	0.00331492	0.00324867	0	0.003125	NA	NA	NA	NA	NA	NA	NA	NA	NA	NA	NA	NA	NA	NA	NA	NA	NA	NA	NA	NA
DEL_12:21708640-21708996	12	21708640	21708996	-357	DEL	0.0154664	64	0.00223714	0.00238806	0.04	0.147436	NA	NA	NA	NA	NA	NA	NA	NA	NA	NA	NA	NA	NA	NA	NA	NA	NA	NA	NA	NA
DEL_12:21894539-21894642	12	21894539	21894642	-104	DEL	0.272319	1031	0.278528	0.277339	0.181452	0.280576	p12.1	ABCC9	NM_001377273	0	intron14-intron14	CDS	365	3'	NA	NA	NA				NA		601439	?Atrial fibrillation, familial, 12, 614050 (3) AD;Cardiomyopathy, dilated, 1O, 608569 (3) AD;Hypertrichotic osteochondrodysplasia (Cantu syndrome), 239850 (3) AD;Intellectual disability and myopathy syndrome, 619719 (3) AR	AD;AR	full=3
DEL_12:22023792-22023903	12	22023792	22023903	-112	DEL	0.000256805	1	0	0	0.00413223	0	NA	NA	NA	NA	NA	NA	NA	NA	NA	NA	NA	NA	NA	NA	NA	NA	NA	NA	NA	NA
DEL_12:22095606-22099080	12	22095606	22099080	-3475	DEL	0.0106977	46	0.00134553	0.00115274	0.0155039	0.113497	NA	NA	NA	NA	NA	NA	NA	NA	NA	NA	NA	NA	NA	NA	NA	NA	NA	NA	NA	NA
DEL_12:22121302-22158363	12	22121302	22158363	-37062	DEL	0.000230415	1	0.000266525	0.000285225	0	0	NA	NA	NA	NA	NA	NA	NA	NA	NA	NA	NA	NA	NA	NA	NA	NA	NA	NA	NA	NA
DEL_12:222908-223613	12	222908	223613	-706	DEL	0.000461894	2	0.000267237	0.000285714	0	0.00306748	p13.33	SLC6A13	NM_001190997	6	intron9-intron10	CDS	223	5'	NA	NA	NA				NA					full=3
DEL_12:22439792-22446941	12	22439792	22446941	-7150	DEL	0.00509259	22	0.00562701	0.00573723	0	0.00306748	NA	NA	NA	NA	NA	NA	NA	NA	NA	NA	NA	NA	NA	NA	NA	NA	NA	NA	NA	NA
DEL_12:22562904-22565260	12	22562904	22565260	-2357	DEL	0.000230415	1	0.000266525	0.000285225	0	0	NA	NA	NA	NA	NA	NA	NA	NA	NA	NA	NA	NA	NA	NA	NA	NA	NA	NA	NA	NA
DEL_12:22565962-22569065	12	22565962	22569065	-3104	DEL	0.000230097	1	0	0	0	0.00306748	NA	NA	NA	NA	NA	NA	NA	NA	NA	NA	NA	NA	NA	NA	NA	NA	NA	NA	NA	NA
DEL_12:22570327-22584728	12	22570327	22584728	-14402	DEL	0.000460193	2	0.000532198	0.000569476	0	0	NA	NA	NA	NA	NA	NA	NA	NA	NA	NA	NA	NA	NA	NA	NA	NA	NA	NA	NA	NA
DEL_12:2271110-2277918	12	2271110	2277918	-6809	DEL	0.000460193	2	0.000532198	0.000569476	0	0	p13.33	CACNA1C	NM_000719	0	intron3-intron3	CDS	150680	5'	NA	NA	NA				NA		114205	Brugada syndrome 3, 611875 (3);Long QT syndrome 8, 618447 (3) AD;Timothy syndrome, 601005 (3) AD	AD	full=3
DEL_12:2271110-2277918	12	2271110	2277918	-6809	DEL	0.000460193	2	0.000532198	0.000569476	0	0	p13.33	CACNA1C-IT3	NR_046769	0	intron1-intron1	UTR	1169	5'	NA	NA	NA				NA					full=3
DEL_12:22776135-22782289	12	22776135	22782289	-6155	DEL	0.000231054	1	0.00026738	0.000286205	0	0	NA	NA	NA	NA	NA	NA	NA	NA	NA	NA	NA	NA	NA	NA	NA	NA	NA	NA	NA	NA
DEL_12:22925493-22926380	12	22925493	22926380	-888	DEL	0.000242954	1	0	0	0.00390625	0	NA	NA	NA	NA	NA	NA	NA	NA	NA	NA	NA	NA	NA	NA	NA	NA	NA	NA	NA	NA
DEL_12:23000887-23004856	12	23000887	23004856	-3970	DEL	0.0043799	19	0.00506397	0.00484883	0	0	NA	NA	NA	NA	NA	NA	NA	NA	NA	NA	NA	NA	NA	NA	NA	NA	NA	NA	NA	NA
DEL_12:23593084-23595619	12	23593084	23595619	-2536	DEL	0.000461255	2	0	0	0.00381679	0.00306748	p12.1	SOX5	NM_001330785	0	intron9-intron9	CDS	8767	5'	NA	NA	NA				NA		604975	Lamb-Shaffer syndrome, 616803 (3) AD	AD	full=3
DEL_12:23786587-23787155	12	23786587	23787155	-569	DEL	0.133042	517	0.132476	0.133483	0.123016	0.148276	p12.1	SOX5	NM_001330785	0	intron3-intron3	CDS	30863	3'	NA	NA	NA				NA		604975	Lamb-Shaffer syndrome, 616803 (3) AD	AD	full=1
DEL_12:23849358-23851337	12	23849358	23851337	-1980	DEL	0.00558399	24	0.00619946	0.00662442	0	0.00306748	p12.1	SOX5	NM_001330785	0	intron2-intron2	CDS	3165	3'	NA	NA	NA				NA		604975	Lamb-Shaffer syndrome, 616803 (3) AD	AD	full=3
DEL_12:23863976-23877549	12	23863976	23877549	-13574	DEL	0.000232342	1	0	0	0.00381679	0	p12.1	SOX5	NM_001330785	0	intron2-intron2	CDS	17783	3'	NA	NA	NA				NA		604975	Lamb-Shaffer syndrome, 616803 (3) AD	AD	full=3
DEL_12:23981682-23983018	12	23981682	23983018	-1337	DEL	0.000767656	3	0.000890736	0.000956023	0	0	p12.1	SOX5	NM_001261414	0	intron5-intron5	5'UTR	85658	3'	NA	NA	NA				NA		604975	Lamb-Shaffer syndrome, 616803 (3) AD	AD	full=3
DEL_12:24139948-24145632	12	24139948	24145632	-5685	DEL	0.000236518	1	0	0	0	0.00308642	p12.1	SOX5	NM_001261414	0	intron5-intron5	5'UTR	67710	5'	NA	NA	NA				NA		604975	Lamb-Shaffer syndrome, 616803 (3) AD	AD	full=3
DEL_12:2414912-2414979	12	2414912	2414979	-68	DEL	0.000524109	2	0.000607533	0.000650618	0	0	p13.33	CACNA1C	NM_000719	0	intron3-intron3	CDS	33996	3'	NA	NA	NA				NA		114205	Brugada syndrome 3, 611875 (3);Long QT syndrome 8, 618447 (3) AD;Timothy syndrome, 601005 (3) AD	AD	full=3
DEL_12:24289440-24289755	12	24289440	24289755	-316	DEL	0.0570513	178	0.0394737	0.0389246	0.0560748	0.247967	p12.1	SOX5	NM_001261414	0	intron3-intron3	5'UTR	12128	3'	NA	NA	NA				NA		604975	Lamb-Shaffer syndrome, 616803 (3) AD	AD	full=3
DEL_12:24308874-24308955	12	24308874	24308955	-82	DEL	0.000277316	1	0	0	0	0.00390625	p12.1	SOX5	NM_001261414	0	intron3-intron3	5'UTR	31562	3'	NA	NA	NA				NA		604975	Lamb-Shaffer syndrome, 616803 (3) AD	AD	full=3
DEL_12:24453587-24454782	12	24453587	24454782	-1196	DEL	0.000238095	1	0.000276549	0.000295683	0	0	p12.1	SOX5	NM_001261414	0	intron1-intron1	5'UTR	46021	3'	NA	NA	NA				NA		604975	Lamb-Shaffer syndrome, 616803 (3) AD	AD	full=3
DEL_12:24468337-24468520	12	24468337	24468520	-184	DEL	0.000488759	2	0	0	0.00406504	0.00320513	p12.1	SOX5	NM_001261414	0	intron1-intron1	5'UTR	60771	3'	NA	NA	NA				NA		604975	Lamb-Shaffer syndrome, 616803 (3) AD	AD	full=3
DEL_12:2454975-2455053	12	2454975	2455053	-79	DEL	0.000239349	1	0.000277316	0.000297089	0	0	p13.33	CACNA1C	NM_000719	0	intron4-intron4	CDS	2513	3'	NA	NA	NA				NA		114205	Brugada syndrome 3, 611875 (3);Long QT syndrome 8, 618447 (3) AD;Timothy syndrome, 601005 (3) AD	AD	full=3
DEL_12:2458282-2458362	12	2458282	2458362	-81	DEL	0.000239349	1	0	0	0	0.00328947	p13.33	CACNA1C	NM_000719	0	intron5-intron5	CDS	576	5'	NA	NA	NA				NA		114205	Brugada syndrome 3, 611875 (3);Long QT syndrome 8, 618447 (3) AD;Timothy syndrome, 601005 (3) AD	AD	full=3
DEL_12:24713422-24713518	12	24713422	24713518	-97	DEL	0.00524934	20	0.00610501	0.00586319	0	0	NA	NA	NA	NA	NA	NA	NA	NA	NA	NA	NA	NA	NA	NA	NA	NA	NA	NA	NA	NA
DEL_12:24769277-24769443	12	24769277	24769443	-167	DEL	0.000265393	1	0.000304692	0.000326584	0	0	NA	NA	NA	NA	NA	NA	NA	NA	NA	NA	NA	NA	NA	NA	NA	NA	NA	NA	NA	NA
DEL_12:24787449-24787517	12	24787449	24787517	-69	DEL	0.0966281	384	0.103609	0.10418	0.103448	0.0130719	NA	NA	NA	NA	NA	NA	NA	NA	NA	NA	NA	NA	NA	NA	NA	NA	NA	NA	NA	NA
DEL_12:24787988-24788691	12	24787988	24788691	-704	DEL	0.111737	476	0.120033	0.119977	0.119231	0.0122699	NA	NA	NA	NA	NA	NA	NA	NA	NA	NA	NA	NA	NA	NA	NA	NA	NA	NA	NA	NA
DEL_12:248148-251634	12	248148	251634	-3487	DEL	0.000460829	2	0	0	0.00769231	0	p13.33	SLC6A13	NM_001190997	0	intron2-intron2	CDS	8216	5'	NA	NA	NA				NA					full=3
DEL_12:25033822-25038292	12	25033822	25038292	-4471	DEL	0.000461467	2	0.000533903	0.000571429	0	0	p12.1	LOC645177	NM_001321724	21	intron13-intron17	CDS	25	3'	NA	NA	NA				NA					full=3
DEL_12:25132485-25132945	12	25132485	25132945	-461	DEL	0.0159475	68	0.00271444	0.00232558	0.0801527	0.116352	p12.1	CFAP94	NM_001082972	0	intron9-intron9	CDS	9199	3'	NA	NA	NA				NA					full=3
DEL_12:25186719-25187150	12	25186719	25187150	-432	DEL	0.000256016	1	0.000295858	0.000316857	0	0	p12.1	CFAP94	NM_001082972	0	intron2-intron2	CDS	3463	5'	NA	NA	NA				NA					full=3
DEL_12:25274173-25276417	12	25274173	25276417	-2245	DEL	0.00255814	11	0.00296177	0.00317003	0	0	NA	NA	NA	NA	NA	NA	NA	NA	NA	NA	NA	NA	NA	NA	NA	NA	NA	NA	NA	NA
DEL_12:25306832-25306926	12	25306832	25306926	-95	DEL	0.0005005	2	0.000577701	0.000615385	0	0	NA	NA	NA	NA	NA	NA	NA	NA	NA	NA	NA	NA	NA	NA	NA	NA	NA	NA	NA	NA
DEL_12:25494301-25501879	12	25494301	25501879	-7579	DEL	0.0011542	5	0.00133547	0.00142939	0	0	p12.1	LMNTD1	NM_001145728	0	intron9-intron9	3'UTR	1858	5'	NA	NA	NA				NA					full=3
DEL_12:25702282-25709226	12	25702282	25709226	-6945	DEL	0.00161588	7	0.00186966	0.00171527	0	0	NA	NA	NA	NA	NA	NA	NA	NA	NA	NA	NA	NA	NA	NA	NA	NA	NA	NA	NA	NA
DEL_12:25808686-25810655	12	25808686	25810655	-1970	DEL	0.000691882	3	0.000800427	0.000856653	0	0	NA	NA	NA	NA	NA	NA	NA	NA	NA	NA	NA	NA	NA	NA	NA	NA	NA	NA	NA	NA
DEL_12:2589608-2589793	12	2589608	2589793	-186	DEL	0.0211	89	0.0238487	0.0252347	0.00393701	0.00316456	p13.33	CACNA1C	NM_000719	0	intron18-intron18	CDS	3419	3'	NA	NA	NA				NA		114205	Brugada syndrome 3, 611875 (3);Long QT syndrome 8, 618447 (3) AD;Timothy syndrome, 601005 (3) AD	AD	full=3
DEL_12:25904100-25904274	12	25904100	25904274	-175	DEL	0.0012207	5	0.000282326	0.000301568	0	0.0125786	NA	NA	NA	NA	NA	NA	NA	NA	NA	NA	NA	NA	NA	NA	NA	NA	NA	NA	NA	NA
DEL_12:25952638-25953719	12	25952638	25953719	-1082	DEL	0.000462107	2	0	0	0.00390625	0.00310559	NA	NA	NA	NA	NA	NA	NA	NA	NA	NA	NA	NA	NA	NA	NA	NA	NA	NA	NA	NA
DEL_12:26150553-26150623	12	26150553	26150623	-71	DEL	0.266365	1001	0.27457	0.277339	0.231481	0.199301	NA	NA	NA	NA	NA	NA	NA	NA	NA	NA	NA	NA	NA	NA	NA	NA	NA	NA	NA	NA
DEL_12:26327850-26330008	12	26327850	26330008	-2159	DEL	0.000467508	2	0	0	0.00769231	0	NA	NA	NA	NA	NA	NA	NA	NA	NA	NA	NA	NA	NA	NA	NA	NA	NA	NA	NA	NA
DEL_12:26358087-26358420	12	26358087	26358420	-334	DEL	0.869953	3706	0.87887	0.87936	0.844961	0.7875	p11.23	ITPR2	NM_002223	0	intron55-intron55	CDS	17759	3'	NA	NA	NA				NA		600144	?Anhidrosis, isolated, with normal sweat glands, 106190 (3) AR	AR	full=3
DEL_12:2649676-2649984	12	2649676	2649984	-309	DEL	0.000237417	1	0	0	0	0.00320513	p13.33	CACNA1C	NM_000719	0	intron31-intron31	CDS	1169	5'	NA	NA	NA				NA		114205	Brugada syndrome 3, 611875 (3);Long QT syndrome 8, 618447 (3) AD;Timothy syndrome, 601005 (3) AD	AD	full=3
DEL_12:26571585-26574269	12	26571585	26574269	-2685	DEL	0.00256171	11	0.00296816	0.00317735	0	0	p11.23	ITPR2	NM_002223	0	intron34-intron34	CDS	4443	5'	NA	NA	NA				NA		600144	?Anhidrosis, isolated, with normal sweat glands, 106190 (3) AR	AR	full=3
DEL_12:26731939-26732034	12	26731939	26732034	-96	DEL	0.000522193	2	0.000610128	0.000653168	0	0	p11.23	ITPR2	NM_002223	0	intron2-intron2	CDS	6174	3'	NA	NA	NA				NA		600144	?Anhidrosis, isolated, with normal sweat glands, 106190 (3) AR	AR	full=3
DEL_12:27052481-27217887	12	27052481	27217887	-165407	DEL	0.000230097	1	0.000266099	0.000284738	0	0	p11.23	C12orf71	NM_001384983	100	txStart-txEnd	5'UTR-3'UTR	NA		NA	NA	NA				NA					full=3
DEL_12:27203976-27204037	12	27203976	27204037	-62	DEL	0.00215169	8	0.000311721	0.000333778	0	0.025	NA	NA	NA	NA	NA	NA	NA	NA	NA	NA	NA	NA	NA	NA	NA	NA	NA	NA	NA	NA
DEL_12:27227788-27227918	12	27227788	27227918	-131	DEL	0.000475964	2	0	0	0	0.00636943	NA	NA	NA	NA	NA	NA	NA	NA	NA	NA	NA	NA	NA	NA	NA	NA	NA	NA	NA	NA
DEL_12:27281054-27281386	12	27281054	27281386	-333	DEL	0.894724	3765	0.905257	0.904274	0.790323	0.853896	p11.23	STK38L	NM_015000	0	intron1-intron1	5'UTR	16323	3'	NA	NA	NA				NA					full=3
DEL_12:27495209-27502231	12	27495209	27502231	-7023	DEL	0.0429165	186	0.0357715	0.036	0.0572519	0.113497	p11.23	SMCO2	NM_001145010	36	intron7-txEnd	CDS-3'UTR	470	3'	NA	NA	NA				NA					full=1
DEL_12:2759026-2760291	12	2759026	2760291	-1266	DEL	0.000461255	2	0	0	0	0.00617284	p13.33	ITFG2-AS1	NR_146317	0	intron3-intron3	UTR	11561	5'	NA	NA	NA				NA					full=1
DEL_12:2760498-2761887	12	2760498	2761887	-1390	DEL	0.000460193	2	0	0	0	0.00613497	p13.33	ITFG2-AS1	NR_146317	0	intron3-intron3	UTR	9965	5'	NA	NA	NA				NA					full=1
DEL_12:27726001-27729893	12	27726001	27729893	-3893	DEL	0.00115154	5	0	0	0.00384615	0.0122699	p11.22	MRPS35	NM_001190864	0	intron5-intron5	CDS	1815	5'	NA	NA	NA				NA		611990	?Combined oxidative phosphorylation deficiency 47, 618958 (3) AR	AR	full=1
DEL_12:27726928-27727015	12	27726928	27727015	-88	DEL	0.0123899	45	0.0139329	0.0139361	0	0.00387597	p11.22	MRPS35	NM_001190864	0	intron5-intron5	CDS	2742	5'	NA	NA	NA				NA		611990	?Combined oxidative phosphorylation deficiency 47, 618958 (3) AR	AR	full=1
DEL_12:27942715-27945473	12	27942715	27945473	-2759	DEL	0.0323774	140	0.0329229	0.0312321	0.0534351	0.00920245	NA	NA	NA	NA	NA	NA	NA	NA	NA	NA	NA	NA	NA	NA	NA	NA	NA	NA	NA	NA
DEL_12:27943538-27943607	12	27943538	27943607	-70	DEL	0.0185529	60	0.0210564	0.0204236	0.00531915	0	NA	NA	NA	NA	NA	NA	NA	NA	NA	NA	NA	NA	NA	NA	NA	NA	NA	NA	NA	NA
DEL_12:2837285-2839021	12	2837285	2839021	-1737	DEL	0.000460617	2	0.000532765	0.000570125	0	0	p13.33	ITFG2	NR_147202	0	intron14-intron14	UTR	329	5'	NA	NA	NA				NA					full=3
DEL_12:2843755-2844201	12	2843755	2844201	-447	DEL	0.0578376	245	0.0515548	0.0516939	0.0664062	0.124204	p13.33	ITFG2	NR_147202	0	intron14-intron14	UTR	6799	5'	NA	NA	NA				NA					full=1
DEL_12:2854156-2854291	12	2854156	2854291	-136	DEL	0.000236855	1	0.000273373	0.00029274	0	0	p13.33	ITFG2	NR_147202	0	intron14-intron14	UTR	3720	3'	NA	NA	NA				NA					full=3
DEL_12:2854156-2854291	12	2854156	2854291	-136	DEL	0.000236855	1	0.000273373	0.00029274	0	0	p13.33	TEX52	NM_001365174	0	intron2-intron2	CDS	604	5'	NA	NA	NA				NA					full=3
DEL_12:28670563-28670646	12	28670563	28670646	-84	DEL	0.351014	1350	0.365488	0.36145	0.272321	0.242958	NA	NA	NA	NA	NA	NA	NA	NA	NA	NA	NA	NA	NA	NA	NA	NA	NA	NA	NA	NA
DEL_12:28683718-28683875	12	28683718	28683875	-158	DEL	0.000267953	1	0	0	0	0.00340136	NA	NA	NA	NA	NA	NA	NA	NA	NA	NA	NA	NA	NA	NA	NA	NA	NA	NA	NA	NA
DEL_12:2878304-2882659	12	2878304	2882659	-4356	DEL	0.00138568	6	0	0	0	0.0184049	p13.33	RHNO1	NR_046433	0	intron1-intron1	UTR	1789	5'	NA	NA	NA				NA					full=1
DEL_12:28884938-28885004	12	28884938	28885004	-67	DEL	0.0102975	36	0.00503694	0.00503235	0.0663717	0.0205479	NA	NA	NA	NA	NA	NA	NA	NA	NA	NA	NA	NA	NA	NA	NA	NA	NA	NA	NA	NA
DEL_12:28958790-28959501	12	28958790	28959501	-712	DEL	0.0119048	28	0.0132743	0.0120419	0.00666667	0	NA	NA	NA	NA	NA	NA	NA	NA	NA	NA	NA	NA	NA	NA	NA	NA	NA	NA	NA	NA
DEL_12:29008744-29011905	12	29008744	29011905	-3162	DEL	0.0443567	191	0.0389785	0.0391254	0.0846154	0.0736196	NA	NA	NA	NA	NA	NA	NA	NA	NA	NA	NA	NA	NA	NA	NA	NA	NA	NA	NA	NA
DEL_12:29145709-29145928	12	29145709	29145928	-220	DEL	0.00318315	13	0.000564972	0.000604961	0	0.0359477	NA	NA	NA	NA	NA	NA	NA	NA	NA	NA	NA	NA	NA	NA	NA	NA	NA	NA	NA	NA
DEL_12:2915691-2918971	12	2915691	2918971	-3281	DEL	0.000694123	3	0.000267809	0.000286697	0.00763359	0	p13.33	TULP3	NM_001160408	0	intron2-intron2	CDS	1791	3'	NA	NA	NA				NA		604730	Hepatorenocardiac degenerative fibrosis, 619902 (3) AR	AR	full=3
DEL_12:29232299-29237435	12	29232299	29237435	-5137	DEL	0.00283768	10	0.00331565	0.0035461	0	0	p11.22	FAR2	NM_001271783	0	intron1-intron1	5'UTR	32976	3'	NA	NA	NA				NA					full=3
DEL_12:29420474-29420816	12	29420474	29420816	-343	DEL	0.86555	3618	0.868667	0.867925	0.896154	0.798611	p11.22	OVCH1-AS1	NR_073170	0	intron1-intron1	UTR	30621	5'	NA	NA	NA				NA					full=3
DEL_12:29454719-29455727	12	29454719	29455727	-1009	DEL	0.000271887	1	0.000318471	0.000340136	0	0	p11.22	OVCH1-AS1	NR_073170	0	intron1-intron1	UTR	6006	3'	NA	NA	NA				NA					full=3
DEL_12:29454719-29455727	12	29454719	29455727	-1009	DEL	0.000271887	1	0.000318471	0.000340136	0	0	p11.22	OVCH1	NM_001353179	7	intron19-intron21	CDS	121	5'	NA	NA	NA				NA					full=3
DEL_12:2954494-2954734	12	2954494	2954734	-241	DEL	0.0114667	43	0.00124378	0.00133156	0.00847458	0.124161	NA	NA	NA	NA	NA	NA	NA	NA	NA	NA	NA	NA	NA	NA	NA	NA	NA	NA	NA	NA
DEL_12:29570129-29570186	12	29570129	29570186	-58	DEL	0.00292087	11	0.00276074	0.00262985	0.00884956	0	p11.22	TMTC1	NM_175861	0	intron9-intron9	CDS	1918	5'	NA	NA	NA				NA					full=3
DEL_12:29691448-29693503	12	29691448	29693503	-2056	DEL	0.138228	593	0.135922	0.137046	0.130769	0.170807	p11.22	TMTC1	NM_175861	0	intron5-intron5	CDS	58112	3'	NA	NA	NA				NA					full=3
DEL_12:2971257-2981135	12	2971257	2981135	-9879	DEL	0.000230415	1	0	0	0.00381679	0	p13.33	TEAD4	NM_003213	0	intron2-intron2	5'UTR	11217	5'	NA	NA	NA				NA					full=3
DEL_12:29728213-29740012	12	29728213	29740012	-11800	DEL	0.00023084	1	0.000267094	0.000285878	0	0	p11.22	TMTC1	NM_175861	0	intron5-intron5	CDS	11653	5'	NA	NA	NA				NA					full=3
DEL_12:2976832-2981353	12	2976832	2981353	-4522	DEL	0.000230203	1	0.000266099	0.000284738	0	0	p13.33	TEAD4	NM_003213	0	intron2-intron2	5'UTR	13384	3'	NA	NA	NA				NA					full=3
DEL_12:29803484-29807390	12	29803484	29807390	-3907	DEL	0.00391164	17	0.00452368	0.00455581	0	0	NA	NA	NA	NA	NA	NA	NA	NA	NA	NA	NA	NA	NA	NA	NA	NA	NA	NA	NA	NA
DEL_12:29846575-29864179	12	29846575	29864179	-17605	DEL	0.000231374	1	0.000267809	0.000286697	0	0	NA	NA	NA	NA	NA	NA	NA	NA	NA	NA	NA	NA	NA	NA	NA	NA	NA	NA	NA	NA
DEL_12:29856594-29856890	12	29856594	29856890	-297	DEL	0.0405405	168	0.0386555	0.0389688	0.096	0.0185185	NA	NA	NA	NA	NA	NA	NA	NA	NA	NA	NA	NA	NA	NA	NA	NA	NA	NA	NA	NA
DEL_12:29890831-29891011	12	29890831	29891011	-181	DEL	0.124933	466	0.139044	0.139628	0.0482456	0.025	NA	NA	NA	NA	NA	NA	NA	NA	NA	NA	NA	NA	NA	NA	NA	NA	NA	NA	NA	NA
DEL_12:30080624-30080894	12	30080624	30080894	-271	DEL	0.0140625	45	0.00619082	0.00625	0.0148515	0.0992063	NA	NA	NA	NA	NA	NA	NA	NA	NA	NA	NA	NA	NA	NA	NA	NA	NA	NA	NA	NA
DEL_12:30080767-30080917	12	30080767	30080917	-151	DEL	0.0303514	95	0.0219331	0.0211324	0.0654206	0.0973451	NA	NA	NA	NA	NA	NA	NA	NA	NA	NA	NA	NA	NA	NA	NA	NA	NA	NA	NA	NA
DEL_12:30084317-30090634	12	30084317	30090634	-6318	DEL	0.0731523	291	0.0775963	0.0784375	0.06	0.0333333	NA	NA	NA	NA	NA	NA	NA	NA	NA	NA	NA	NA	NA	NA	NA	NA	NA	NA	NA	NA
DEL_12:30212257-30216330	12	30212257	30216330	-4074	DEL	0.000463177	2	0.000536193	0.000574053	0	0	NA	NA	NA	NA	NA	NA	NA	NA	NA	NA	NA	NA	NA	NA	NA	NA	NA	NA	NA	NA
DEL_12:30218384-30218810	12	30218384	30218810	-427	DEL	0.592466	2422	0.607509	0.610536	0.53125	0.474684	NA	NA	NA	NA	NA	NA	NA	NA	NA	NA	NA	NA	NA	NA	NA	NA	NA	NA	NA	NA
DEL_12:30325350-30328057	12	30325350	30328057	-2708	DEL	0.34662	1487	0.37635	0.37594	0.255725	0.0802469	NA	NA	NA	NA	NA	NA	NA	NA	NA	NA	NA	NA	NA	NA	NA	NA	NA	NA	NA	NA
DEL_12:3033784-3034316	12	3033784	3034316	-533	DEL	0.00495049	21	0.000272628	0.000291545	0	0.0632911	p13.33	TEAD4	NM_003213	0	intron10-intron10	CDS	3651	3'	NA	NA	NA				NA					full=3
DEL_12:30347403-30347493	12	30347403	30347493	-91	DEL	0.138351	500	0.129105	0.128453	0.175676	0.20979	NA	NA	NA	NA	NA	NA	NA	NA	NA	NA	NA	NA	NA	NA	NA	NA	NA	NA	NA	NA
DEL_12:30355254-30355702	12	30355254	30355702	-449	DEL	0.144924	531	0.131496	0.129504	0.219828	0.235507	NA	NA	NA	NA	NA	NA	NA	NA	NA	NA	NA	NA	NA	NA	NA	NA	NA	NA	NA	NA
DEL_12:30395698-30396049	12	30395698	30396049	-352	DEL	0.000560853	2	0	0	0.0045045	0.00357143	NA	NA	NA	NA	NA	NA	NA	NA	NA	NA	NA	NA	NA	NA	NA	NA	NA	NA	NA	NA
DEL_12:30591614-30593306	12	30591614	30593306	-1693	DEL	0.264734	1123	0.257766	0.260946	0.244094	0.361635	NA	NA	NA	NA	NA	NA	NA	NA	NA	NA	NA	NA	NA	NA	NA	NA	NA	NA	NA	NA
DEL_12:30761021-30762204	12	30761021	30762204	-1184	DEL	0.000232775	1	0	0	0	0.00308642	p11.21	LOC645485	NR_135046	0	intron1-intron1	UTR	5750	5'	NA	NA	NA				NA					full=3
DEL_12:30765260-30765926	12	30765260	30765926	-667	DEL	0.219777	869	0.239742	0.236941	0.155738	0.0436242	p11.21	LOC645485	NR_135046	0	intron1-intron1	UTR	9989	5'	NA	NA	NA				NA					full=3
DEL_12:30765361-30765843	12	30765361	30765843	-483	DEL	0.264571	1035	0.289816	0.287715	0.179167	0.0442177	p11.21	LOC645485	NR_135046	0	intron1-intron1	UTR	10090	5'	NA	NA	NA				NA					full=1
DEL_12:30795747-30796679	12	30795747	30796679	-933	DEL	0.000231696	1	0.000268097	0.000286697	0	0	p11.21	LINC00941	NR_040245	0	exon1-intron1	UTR	463	5'	NA	NA	NA				NA					full=3
DEL_12:30871878-30871963	12	30871878	30871963	-86	DEL	0.00213561	8	0.00217662	0.00234114	0	0.0034965	NA	NA	NA	NA	NA	NA	NA	NA	NA	NA	NA	NA	NA	NA	NA	NA	NA	NA	NA	NA
DEL_12:30903172-30904897	12	30903172	30904897	-1726	DEL	0.000698649	3	0.000808625	0.000865551	0	0	NA	NA	NA	NA	NA	NA	NA	NA	NA	NA	NA	NA	NA	NA	NA	NA	NA	NA	NA	NA
DEL_12:30959899-30962286	12	30959899	30962286	-2388	DEL	0.00161216	7	0	0	0.00384615	0.0184049	p11.21	TSPAN11	NM_001370302	0	intron2-intron2	CDS	1539	3'	NA	NA	NA				NA					full=1
DEL_12:30999496-31000044	12	30999496	31000044	-549	DEL	0.000231054	1	0.000267094	0.000285714	0	0	NA	NA	NA	NA	NA	NA	NA	NA	NA	NA	NA	NA	NA	NA	NA	NA	NA	NA	NA	NA
DEL_12:31117375-31118260	12	31117375	31118260	-886	DEL	0.0103755	42	0.0111174	0.0118902	0	0.010274	p11.21	OVOS2	NR_153414	0	intron39-intron40	UTR	44	5'	NA	NA	NA				NA					full=1
DEL_12:3136258-3136360	12	3136258	3136360	-103	DEL	0.000498504	2	0.000576369	0.000617665	0	0	p13.33	TSPAN9	NM_001168320	0	intron1-intron1	5'UTR	58805	5'	NA	NA	NA				NA					full=3
DEL_12:31570462-31571188	12	31570462	31571188	-727	DEL	0.0013986	6	0	0	0	0.0185185	p11.21	DENND5B	NM_001308339	0	intron1-intron1	5'UTR	19197	5'	NA	NA	NA				NA					full=3
DEL_12:31628259-31628558	12	31628259	31628558	-300	DEL	0.000483559	2	0.000558347	0.000597729	0	0	NA	NA	NA	NA	NA	NA	NA	NA	NA	NA	NA	NA	NA	NA	NA	NA	NA	NA	NA	NA
DEL_12:31722223-31723206	12	31722223	31723206	-984	DEL	0.000461042	2	0.000266667	0.000285388	0	0.00306748	p11.21	AMN1	NM_001278411	0	intron1-intron1	5'UTR	5784	5'	NA	NA	NA				NA					full=3
DEL_12:31733126-31733700	12	31733126	31733700	-575	DEL	0.000236967	1	0	0	0	0.00314465	NA	NA	NA	NA	NA	NA	NA	NA	NA	NA	NA	NA	NA	NA	NA	NA	NA	NA	NA	NA
DEL_12:31747362-31761797	12	31747362	31761797	-14436	DEL	0.00325128	14	0.00322581	0.00345224	0.00769231	0	NA	NA	NA	NA	NA	NA	NA	NA	NA	NA	NA	NA	NA	NA	NA	NA	NA	NA	NA	NA
DEL_12:31753847-31759194	12	31753847	31759194	-5348	DEL	0.0324374	140	0.0281049	0.0275072	0.0348837	0.0807453	NA	NA	NA	NA	NA	NA	NA	NA	NA	NA	NA	NA	NA	NA	NA	NA	NA	NA	NA	NA
DEL_12:31759072-31761764	12	31759072	31761764	-2693	DEL	0.00351617	15	0.00353069	0.00378127	0.00775194	0	NA	NA	NA	NA	NA	NA	NA	NA	NA	NA	NA	NA	NA	NA	NA	NA	NA	NA	NA	NA
DEL_12:31799225-31801553	12	31799225	31801553	-2329	DEL	0.097723	412	0.10044	0.102647	0.0742188	0.0858896	NA	NA	NA	NA	NA	NA	NA	NA	NA	NA	NA	NA	NA	NA	NA	NA	NA	NA	NA	NA
DEL_12:31874599-31881716	12	31874599	31881716	-7118	DEL	0.000230097	1	0	0	0.00381679	0	p11.21	LINC02422	NR_135029	0	intron1-txEnd	UTR	3823	3'	NA	NA	NA				NA					full=3
DEL_12:31898468-31906409	12	31898468	31906409	-7942	DEL	0.0108195	47	0.0119808	0.0116809	0.00381679	0.00306748	NA	NA	NA	NA	NA	NA	NA	NA	NA	NA	NA	NA	NA	NA	NA	NA	NA	NA	NA	NA
DEL_12:31935801-31944017	12	31935801	31944017	-8217	DEL	0.000920387	4	0.0010644	0.00113895	0	0	NA	NA	NA	NA	NA	NA	NA	NA	NA	NA	NA	NA	NA	NA	NA	NA	NA	NA	NA	NA
DEL_12:31995683-32000049	12	31995683	32000049	-4367	DEL	0.00115048	5	0	0	0.0114504	0.00613497	NA	NA	NA	NA	NA	NA	NA	NA	NA	NA	NA	NA	NA	NA	NA	NA	NA	NA	NA	NA
DEL_12:32153084-32160712	12	32153084	32160712	-7629	DEL	0.000230097	1	0	0	0.00381679	0	p11.21	BICD1	NM_001363603	0	intron1-intron1	CDS	45540	5'	NA	NA	NA				NA					full=3
DEL_12:32177682-32182884	12	32177682	32182884	-5203	DEL	0.0190609	82	0.0218094	0.0219146	0	0.00306748	p11.21	BICD1	NM_001363603	0	intron1-intron1	CDS	33362	3'	NA	NA	NA				NA					full=1
DEL_12:32290121-32290227	12	32290121	32290227	-107	DEL	0.11665	468	0.11245	0.11326	0.186957	0.111486	p11.21	BICD1	NM_001363603	0	intron2-intron2	CDS	3766	3'	NA	NA	NA				NA					full=3
DEL_12:32356653-32362398	12	32356653	32362398	-5746	DEL	0.00023084	1	0.000267094	0.000285878	0	0	p11.21	BICD1	NM_001003398	0	intron7-intron7	CDS	5271	3'	NA	NA	NA				NA					full=3
DEL_12:32407394-32411143	12	32407394	32411143	-3750	DEL	0.000461894	2	0.000534474	0.000572082	0	0	p11.21	FGD4	NM_001370298	0	intron1-intron1	CDS	7435	5'	NA	NA	NA				NA		611104	Charcot-Marie-Tooth disease, type 4H, 609311 (3) AR	AR	full=3
DEL_12:32465446-32473835	12	32465446	32473835	-8390	DEL	0.000692841	3	0	0	0.00763359	0.00306748	p11.21	FGD4	NM_001370298	0	intron1-intron1	CDS	65487	5'	NA	NA	NA				NA		611104	Charcot-Marie-Tooth disease, type 4H, 609311 (3) AR	AR	full=3
DEL_12:32548122-32548391	12	32548122	32548391	-270	DEL	0.000714286	3	0.000824629	0.000881834	0	0	p11.21	FGD4	NM_001370298	0	intron1-intron1	CDS	15745	3'	NA	NA	NA				NA		611104	Charcot-Marie-Tooth disease, type 4H, 609311 (3) AR	AR	full=3
DEL_12:32549798-32558278	12	32549798	32558278	-8481	DEL	0.000460405	2	0.000532481	0.000569801	0	0	p11.21	FGD4	NM_001370298	0	intron1-intron1	CDS	5858	3'	NA	NA	NA				NA		611104	Charcot-Marie-Tooth disease, type 4H, 609311 (3) AR	AR	full=3
DEL_12:32646304-32650200	12	32646304	32650200	-3897	DEL	0.000230521	1	0	0	0	0.00306748	NA	NA	NA	NA	NA	NA	NA	NA	NA	NA	NA	NA	NA	NA	NA	NA	NA	NA	NA	NA
DEL_12:32655325-32655492	12	32655325	32655492	-168	DEL	0.0163124	66	0.0108447	0.0106968	0.00833333	0.0860927	NA	NA	NA	NA	NA	NA	NA	NA	NA	NA	NA	NA	NA	NA	NA	NA	NA	NA	NA	NA
DEL_12:32745695-32745762	12	32745695	32745762	-68	DEL	0.00390244	16	0	0	0.012	0.0419355	NA	NA	NA	NA	NA	NA	NA	NA	NA	NA	NA	NA	NA	NA	NA	NA	NA	NA	NA	NA
DEL_12:32810665-32810981	12	32810665	32810981	-317	DEL	0.897038	3816	0.913868	0.911014	0.877953	0.711039	p11.21	PKP2	NM_001005242	0	intron9-intron9	CDS	8109	3'	NA	NA	NA				NA		602861	Arrhythmogenic right ventricular dysplasia 9, 609040 (3) AD	AD	full=3
DEL_12:32869104-32869285	12	32869104	32869285	-182	DEL	0.000477783	2	0	0	0	0.00641026	p11.21	PKP2	NM_001005242	0	intron3-intron3	CDS	42	3'	NA	NA	NA				NA		602861	Arrhythmogenic right ventricular dysplasia 9, 609040 (3) AD	AD	full=3
DEL_12:32922568-32927623	12	32922568	32927623	-5056	DEL	0.00115048	5	0.00133049	0.00142369	0	0	NA	NA	NA	NA	NA	NA	NA	NA	NA	NA	NA	NA	NA	NA	NA	NA	NA	NA	NA	NA
DEL_12:33052713-33052817	12	33052713	33052817	-105	DEL	0.000234302	1	0	0	0	0.00314465	NA	NA	NA	NA	NA	NA	NA	NA	NA	NA	NA	NA	NA	NA	NA	NA	NA	NA	NA	NA
DEL_12:33058009-33058061	12	33058009	33058061	-53	DEL	0.00841584	34	0.00229095	0.00214198	0.0546218	0.0419355	NA	NA	NA	NA	NA	NA	NA	NA	NA	NA	NA	NA	NA	NA	NA	NA	NA	NA	NA	NA
DEL_12:33069067-33069126	12	33069067	33069126	-60	DEL	0.014126	48	0	0	0.00434783	0.17803	NA	NA	NA	NA	NA	NA	NA	NA	NA	NA	NA	NA	NA	NA	NA	NA	NA	NA	NA	NA
DEL_12:33143619-33154433	12	33143619	33154433	-10815	DEL	0.222741	907	0.237579	0.23792	0.22	0.0625	NA	NA	NA	NA	NA	NA	NA	NA	NA	NA	NA	NA	NA	NA	NA	NA	NA	NA	NA	NA
DEL_12:343767-343910	12	343767	343910	-144	DEL	0.000235294	1	0.00027248	0	0	0	p13.33	KDM5A	NM_001042603	0	intron10-intron10	CDS	6710	5'	NA	NA	NA				NA					full=3
DEL_12:3452388-3457975	12	3452388	3457975	-5588	DEL	0.000230097	1	0	0	0	0.00306748	p13.32	PRMT8	NM_001256536	0	intron1-intron1	CDS	70946	5'	NA	NA	NA				NA					full=3
DEL_12:3461662-3463036	12	3461662	3463036	-1375	DEL	0.00207948	9	0	0	0.00381679	0.0245399	p13.32	PRMT8	NM_001256536	0	intron1-intron1	CDS	77569	3'	NA	NA	NA				NA					full=1
DEL_12:3506538-3506608	12	3506538	3506608	-71	DEL	0.000242836	1	0.000281373	0.000300661	0	0	p13.32	PRMT8	NM_001256536	0	intron1-intron1	CDS	33997	3'	NA	NA	NA				NA					full=3
DEL_12:3613115-3614263	12	3613115	3614263	-1149	DEL	0.0011542	5	0.00133547	0.00142857	0	0	NA	NA	NA	NA	NA	NA	NA	NA	NA	NA	NA	NA	NA	NA	NA	NA	NA	NA	NA	NA
DEL_12:3762391-3762456	12	3762391	3762456	-66	DEL	0.00025227	1	0.000291545	0.000312695	0	0	NA	NA	NA	NA	NA	NA	NA	NA	NA	NA	NA	NA	NA	NA	NA	NA	NA	NA	NA	NA
DEL_12:37810819-37810874	12	37810819	37810874	-56	DEL	0.00183038	6	0	0	0	0.023622	NA	NA	NA	NA	NA	NA	NA	NA	NA	NA	NA	NA	NA	NA	NA	NA	NA	NA	NA	NA
DEL_12:37825702-37827723	12	37825702	37827723	-2022	DEL	0.261998	1070	0.254103	0.251212	0.288	0.333333	NA	NA	NA	NA	NA	NA	NA	NA	NA	NA	NA	NA	NA	NA	NA	NA	NA	NA	NA	NA
DEL_12:37926113-37931372	12	37926113	37931372	-5260	DEL	0.162451	668	0.169938	0.169563	0.0991736	0.125	NA	NA	NA	NA	NA	NA	NA	NA	NA	NA	NA	NA	NA	NA	NA	NA	NA	NA	NA	NA
DEL_12:37942027-37947437	12	37942027	37947437	-5411	DEL	0.263842	1096	0.257643	0.255814	0.272358	0.329032	NA	NA	NA	NA	NA	NA	NA	NA	NA	NA	NA	NA	NA	NA	NA	NA	NA	NA	NA	NA
DEL_12:37942028-37947562	12	37942028	37947562	-5535	DEL	0.263575	1097	0.257214	0.255357	0.270161	0.332258	NA	NA	NA	NA	NA	NA	NA	NA	NA	NA	NA	NA	NA	NA	NA	NA	NA	NA	NA	NA
DEL_12:37977121-37981601	12	37977121	37981601	-4481	DEL	0.336224	1318	0.326319	0.323399	0.369748	0.418831	NA	NA	NA	NA	NA	NA	NA	NA	NA	NA	NA	NA	NA	NA	NA	NA	NA	NA	NA	NA
DEL_12:38024081-38028654	12	38024081	38028654	-4574	DEL	0.160491	667	0.167409	0.167163	0.101562	0.129032	NA	NA	NA	NA	NA	NA	NA	NA	NA	NA	NA	NA	NA	NA	NA	NA	NA	NA	NA	NA
DEL_12:38036556-38039746	12	38036556	38039746	-3191	DEL	0.00272562	9	0.00319375	0.00340909	0	0	NA	NA	NA	NA	NA	NA	NA	NA	NA	NA	NA	NA	NA	NA	NA	NA	NA	NA	NA	NA
DEL_12:38152551-38154883	12	38152551	38154883	-2333	DEL	0.000230415	1	0.000266525	0.000285225	0	0	NA	NA	NA	NA	NA	NA	NA	NA	NA	NA	NA	NA	NA	NA	NA	NA	NA	NA	NA	NA
DEL_12:38157270-38158269	12	38157270	38158269	-1000	DEL	0.000230415	1	0.000266525	0.000285063	0	0	NA	NA	NA	NA	NA	NA	NA	NA	NA	NA	NA	NA	NA	NA	NA	NA	NA	NA	NA	NA
DEL_12:38250860-38250944	12	38250860	38250944	-85	DEL	0.0233281	60	0.0268915	0.0278049	0.00595238	0	NA	NA	NA	NA	NA	NA	NA	NA	NA	NA	NA	NA	NA	NA	NA	NA	NA	NA	NA	NA
DEL_12:38314813-38319092	12	38314813	38319092	-4280	DEL	0.000232342	1	0.000268962	0	0	0	q12	ALG10B	NM_001013620	25	txStart-intron2	5'UTR-CDS	634	5'	NA	NA	NA				NA		603313	(Long QT syndrome, acquired, reduced susceptibility to), 613688 (3) AD	AD	full=3
DEL_12:38555133-38555198	12	38555133	38555198	-66	DEL	0.000278242	1	0.000321958	0.000342231	0	0	NA	NA	NA	NA	NA	NA	NA	NA	NA	NA	NA	NA	NA	NA	NA	NA	NA	NA	NA	NA
DEL_12:38580819-38581084	12	38580819	38581084	-266	DEL	0.0182834	72	0.0187793	0.0191583	0.0338983	0	NA	NA	NA	NA	NA	NA	NA	NA	NA	NA	NA	NA	NA	NA	NA	NA	NA	NA	NA	NA
DEL_12:38793163-38793269	12	38793163	38793269	-107	DEL	0.0126939	36	0	0	0.0208333	0.145455	q12	CPNE8	NM_153634	0	intron6-intron6	CDS	16862	3'	NA	NA	NA				NA					full=3
DEL_12:3906272-3907772	12	3906272	3907772	-1501	DEL	0.00323924	14	0.00348152	0.00344037	0.00381679	0	NA	NA	NA	NA	NA	NA	NA	NA	NA	NA	NA	NA	NA	NA	NA	NA	NA	NA	NA	NA
DEL_12:3906402-3907763	12	3906402	3907763	-1362	DEL	0.00326188	14	0.00350783	0.00346821	0.00384615	0	NA	NA	NA	NA	NA	NA	NA	NA	NA	NA	NA	NA	NA	NA	NA	NA	NA	NA	NA	NA
DEL_12:39066623-39067140	12	39066623	39067140	-518	DEL	0.00841584	34	0.00945559	0.0101601	0.00416667	0	NA	NA	NA	NA	NA	NA	NA	NA	NA	NA	NA	NA	NA	NA	NA	NA	NA	NA	NA	NA
DEL_12:39084121-39089336	12	39084121	39089336	-5216	DEL	0.0191863	83	0.0205993	0.0206186	0	0.0184049	NA	NA	NA	NA	NA	NA	NA	NA	NA	NA	NA	NA	NA	NA	NA	NA	NA	NA	NA	NA
DEL_12:39134153-39135356	12	39134153	39135356	-1204	DEL	0.0027972	12	0.00323974	0.00317919	0	0	NA	NA	NA	NA	NA	NA	NA	NA	NA	NA	NA	NA	NA	NA	NA	NA	NA	NA	NA	NA
DEL_12:39162127-39162947	12	39162127	39162947	-821	DEL	0.00187354	8	0	0	0.00787402	0.0185185	NA	NA	NA	NA	NA	NA	NA	NA	NA	NA	NA	NA	NA	NA	NA	NA	NA	NA	NA	NA
DEL_12:3934533-3935571	12	3934533	3935571	-1039	DEL	0.0270337	109	0.0210496	0.0203578	0.0354331	0.0870968	NA	NA	NA	NA	NA	NA	NA	NA	NA	NA	NA	NA	NA	NA	NA	NA	NA	NA	NA	NA
DEL_12:39499567-39500897	12	39499567	39500897	-1331	DEL	0.0097493	42	0.0110215	0.0112198	0.00381679	0	NA	NA	NA	NA	NA	NA	NA	NA	NA	NA	NA	NA	NA	NA	NA	NA	NA	NA	NA	NA
DEL_12:3965775-3966124	12	3965775	3966124	-350	DEL	0.00023663	1	0	0	0	0.00320513	NA	NA	NA	NA	NA	NA	NA	NA	NA	NA	NA	NA	NA	NA	NA	NA	NA	NA	NA	NA
DEL_12:39700537-39701270	12	39700537	39701270	-734	DEL	0.00387597	14	0.00446713	0.00479124	0	0	q12	C12orf40	NM_001031748	0	intron11-intron11	CDS	8425	5'	NA	NA	NA				NA					full=3
DEL_12:39849753-39859339	12	39849753	39859339	-9587	DEL	0.000232992	1	0	0	0.00381679	0	q12	C12orf40	NR_135051	0	intron18-intron18	UTR	47371	5'	NA	NA	NA				NA					full=3
DEL_12:39849753-39859339	12	39849753	39859339	-9587	DEL	0.000232992	1	0	0	0.00381679	0	q12	SLC2A13	NM_052885	0	intron6-intron6	CDS	5422	5'	NA	NA	NA				NA					full=3
DEL_12:40049315-40052820	12	40049315	40052820	-3506	DEL	0.000486618	2	0	0	0.00390625	0.00308642	q12	SLC2A13	NM_052885	0	intron1-intron1	CDS	1105	3'	NA	NA	NA				NA					full=3
DEL_12:4005457-4012059	12	4005457	4012059	-6603	DEL	0.000230097	1	0	0	0	0.00306748	NA	NA	NA	NA	NA	NA	NA	NA	NA	NA	NA	NA	NA	NA	NA	NA	NA	NA	NA	NA
DEL_12:40093691-40094722	12	40093691	40094722	-1032	DEL	0.000512295	2	0.000595238	0.00063857	0	0	q12	SLC2A13	NM_052885	0	intron1-intron1	CDS	10530	5'	NA	NA	NA				NA					full=3
DEL_12:40381085-40381628	12	40381085	40381628	-544	DEL	0.000240154	1	0	0	0	0.00314465	NA	NA	NA	NA	NA	NA	NA	NA	NA	NA	NA	NA	NA	NA	NA	NA	NA	NA	NA	NA
DEL_12:40423784-40427848	12	40423784	40427848	-4065	DEL	0.00323027	14	0	0	0.00381679	0.0398773	q12	MUC19	NM_173600	1	intron17-intron19	CDS	121	3'	NA	NA	NA				NA					full=3
DEL_12:40480873-40482596	12	40480873	40482596	-1724	DEL	0.150447	572	0.158201	0.159121	0.114754	0.0931034	q12	MUC19	NM_173600	6	exon56-exon56	CDS	1821	3'	NA	NA	NA				NA					full=3
DEL_12:40480966-40482623	12	40480966	40482623	-1658	DEL	0.13984	523	0.14748	0.148099	0.105042	0.0833333	q12	MUC19	NM_173600	6	exon56-exon56	CDS	1914	3'	NA	NA	NA				NA					full=1
DEL_12:40483034-40483956	12	40483034	40483956	-923	DEL	0.0163481	65	0.0181075	0.0178571	0.00406504	0.00653595	q12	MUC19	NM_173600	3	exon56-exon56	CDS	1448	5'	NA	NA	NA				NA					full=3
DEL_12:40483118-40483956	12	40483118	40483956	-839	DEL	0.0169363	67	0.0188125	0.0186003	0.00403226	0.00653595	q12	MUC19	NM_173600	3	exon56-exon56	CDS	1448	5'	NA	NA	NA				NA					full=3
DEL_12:40485586-40488735	12	40485586	40488735	-3150	DEL	0.010779	44	0.0119115	0.0118397	0.00413223	0.00318471	q12	MUC19	NM_173600	12	exon57-exon57	CDS	182	3'	NA	NA	NA				NA					full=3
DEL_12:40581641-40582395	12	40581641	40582395	-755	DEL	0.000237304	1	0	0	0	0.003125	NA	NA	NA	NA	NA	NA	NA	NA	NA	NA	NA	NA	NA	NA	NA	NA	NA	NA	NA	NA
DEL_12:40625961-40626147	12	40625961	40626147	-187	DEL	0.00102093	4	0	0	0.00416667	0.00986842	NA	NA	NA	NA	NA	NA	NA	NA	NA	NA	NA	NA	NA	NA	NA	NA	NA	NA	NA	NA
DEL_12:40634237-40635214	12	40634237	40635214	-978	DEL	0.00957973	31	0.00036075	0.000386399	0.0144231	0.105469	NA	NA	NA	NA	NA	NA	NA	NA	NA	NA	NA	NA	NA	NA	NA	NA	NA	NA	NA	NA
DEL_12:40706396-40706798	12	40706396	40706798	-403	DEL	0.000248139	1	0.000288184	0.000309215	0	0	q12	CNTN1	NM_001843	0	intron1-intron1	5'UTR	13804	5'	NA	NA	NA				NA		600016	?Myopathy, congenital, Compton-North, 612540 (3) AR	AR	full=3
DEL_12:40749547-40749805	12	40749547	40749805	-259	DEL	0.257602	898	0.261889	0.261956	0.276316	0.194853	q12	CNTN1	NM_001843	0	intron1-intron1	5'UTR	56955	5'	NA	NA	NA				NA		600016	?Myopathy, congenital, Compton-North, 612540 (3) AR	AR	full=1
DEL_12:41089189-41089276	12	41089189	41089276	-88	DEL	0.0126081	35	0.000420521	0.00044964	0.0393258	0.122727	NA	NA	NA	NA	NA	NA	NA	NA	NA	NA	NA	NA	NA	NA	NA	NA	NA	NA	NA	NA
DEL_12:41266014-41266332	12	41266014	41266332	-319	DEL	0.793924	3136	0.7993	0.800374	0.803279	0.719424	q12	PDZRN4	NM_001164595	0	intron3-intron3	CDS	71826	5'	NA	NA	NA				NA					full=3
DEL_12:41281062-41281409	12	41281062	41281409	-348	DEL	0.0173562	73	0.0181818	0.0188679	0.0230769	0.00316456	q12	PDZRN4	NM_001164595	0	intron3-intron3	CDS	86874	5'	NA	NA	NA				NA					full=3
DEL_12:413519-414371	12	413519	414371	-853	DEL	0.00162564	7	0.000268097	0.000286862	0	0.0188679	p13.33	CCDC77	NM_001130148	0	intron2-intron2	CDS	1541	5'	NA	NA	NA				NA					full=3
DEL_12:41505642-41505889	12	41505642	41505889	-248	DEL	0.000272331	1	0	0	0	0.00352113	q12	PDZRN4	NM_001164595	0	intron3-intron3	CDS	566	3'	NA	NA	NA				NA					full=3
DEL_12:41668186-41672271	12	41668186	41672271	-4086	DEL	0.00405306	11	0.00459482	0.00491071	0	0	NA	NA	NA	NA	NA	NA	NA	NA	NA	NA	NA	NA	NA	NA	NA	NA	NA	NA	NA	NA
DEL_12:41954613-41954671	12	41954613	41954671	-59	DEL	0.00219512	9	0.00253807	0.00271739	0	0	NA	NA	NA	NA	NA	NA	NA	NA	NA	NA	NA	NA	NA	NA	NA	NA	NA	NA	NA	NA
DEL_12:42039683-42051581	12	42039683	42051581	-11899	DEL	0.000230097	1	0	0	0	0.00306748	NA	NA	NA	NA	NA	NA	NA	NA	NA	NA	NA	NA	NA	NA	NA	NA	NA	NA	NA	NA
DEL_12:42112738-42113922	12	42112738	42113922	-1185	DEL	0.0065086	28	0	0	0.00775194	0.08125	q12	GXYLT1	NM_001099650	0	intron2-intron2	CDS	3047	3'	NA	NA	NA				NA					full=3
DEL_12:42267944-42268003	12	42267944	42268003	-60	DEL	0.003861	14	0.00444162	0.00441876	0	0	NA	NA	NA	NA	NA	NA	NA	NA	NA	NA	NA	NA	NA	NA	NA	NA	NA	NA	NA	NA
DEL_12:42303936-42306264	12	42303936	42306264	-2329	DEL	0.0966774	419	0.0848905	0.0850942	0.175573	0.168712	NA	NA	NA	NA	NA	NA	NA	NA	NA	NA	NA	NA	NA	NA	NA	NA	NA	NA	NA	NA
DEL_12:42304084-42306384	12	42304084	42306384	-2301	DEL	0.0675529	249	0.0573668	0.0579759	0.127358	0.137324	NA	NA	NA	NA	NA	NA	NA	NA	NA	NA	NA	NA	NA	NA	NA	NA	NA	NA	NA	NA
DEL_12:42496671-42496982	12	42496671	42496982	-312	DEL	0.000235405	1	0	0	0	0.00314465	q12	PRICKLE1	NM_153026	0	intron1-intron1	5'UTR	24107	3'	NA	NA	NA				NA		608500	Epilepsy, progressive myoclonic 1B, 612437 (3) AR	AR	full=3
DEL_12:42497283-42498521	12	42497283	42498521	-1239	DEL	0.00140845	6	0.00162955	0.00145264	0	0	q12	PRICKLE1	NM_153026	0	intron1-intron1	5'UTR	24719	3'	NA	NA	NA				NA		608500	Epilepsy, progressive myoclonic 1B, 612437 (3) AR	AR	full=3
DEL_12:42626389-42633656	12	42626389	42633656	-7268	DEL	0.0758065	329	0.0799148	0.0820981	0.0961538	0.0122699	q12	LINC02402	NR_110042	0	intron4-intron5	UTR	624	5'	NA	NA	NA				NA					full=1
DEL_12:42646613-42647012	12	42646613	42647012	-400	DEL	0.000250501	1	0	0	0.00416667	0	q12	LINC02451	NR_135026	0	exon1-intron1	UTR	41	5'	NA	NA	NA				NA					full=3
DEL_12:42651500-42652099	12	42651500	42652099	-600	DEL	0.140276	590	0.147189	0.145342	0.173077	0.0345912	q12	LINC02451	NR_135026	0	intron2-intron2	UTR	360	3'	NA	NA	NA				NA					full=1
DEL_12:4279606-4280165	12	4279606	4280165	-560	DEL	0.0264501	114	0.0273899	0.027027	0.0269231	0.0153374	p13.32	CCND2	NM_001759	0	intron3-intron3	CDS	687	5'	NA	NA	NA				NA		123833	Megalencephaly-polymicrogyria-polydactyly-hydrocephalus syndrome 3, 615938 (3) AD	AD	full=1
DEL_12:43240335-43245903	12	43240335	43245903	-5569	DEL	0.000231481	1	0.000267953	0	0	0	NA	NA	NA	NA	NA	NA	NA	NA	NA	NA	NA	NA	NA	NA	NA	NA	NA	NA	NA	NA
DEL_12:43678086-43678161	12	43678086	43678161	-76	DEL	0.00028393	1	0	0	0	0.00364964	NA	NA	NA	NA	NA	NA	NA	NA	NA	NA	NA	NA	NA	NA	NA	NA	NA	NA	NA	NA
DEL_12:43691673-43696637	12	43691673	43696637	-4965	DEL	0.000460829	2	0.000266383	0.000285063	0.00384615	0	NA	NA	NA	NA	NA	NA	NA	NA	NA	NA	NA	NA	NA	NA	NA	NA	NA	NA	NA	NA
DEL_12:437946-438754	12	437946	438754	-809	DEL	0.000465983	2	0.000539084	0.000577034	0	0	p13.33	CCDC77	NM_001130148	16	intron7-intron8	CDS	200	5'	NA	NA	NA				NA					full=3
DEL_12:43865655-43866534	12	43865655	43866534	-880	DEL	0.00301205	13	0	0	0.00769231	0.0341615	q12	TMEM117	NM_001286211	0	intron2-intron2	CDS	20727	5'	NA	NA	NA				NA					full=1
DEL_12:44298048-44299131	12	44298048	44299131	-1084	DEL	0.0072093	31	0	0	0.00769231	0.0947712	q12	TMEM117	NM_001286211	0	intron5-intron5	CDS	448	3'	NA	NA	NA				NA					full=3
DEL_12:44489932-44489994	12	44489932	44489994	-63	DEL	0.00125502	5	0.00145433	0.0015586	0	0	NA	NA	NA	NA	NA	NA	NA	NA	NA	NA	NA	NA	NA	NA	NA	NA	NA	NA	NA	NA
DEL_12:44498179-44498270	12	44498179	44498270	-92	DEL	0.00025974	1	0.00029976	0.000320924	0	0	NA	NA	NA	NA	NA	NA	NA	NA	NA	NA	NA	NA	NA	NA	NA	NA	NA	NA	NA	NA
DEL_12:4453007-4454678	12	4453007	4454678	-1672	DEL	0.0106138	46	0.0122732	0.0128498	0	0	NA	NA	NA	NA	NA	NA	NA	NA	NA	NA	NA	NA	NA	NA	NA	NA	NA	NA	NA	NA
DEL_12:44617391-44617714	12	44617391	44617714	-324	DEL	0.119685	304	0.0907441	0.0898058	0.152174	0.419192	q12	NELL2	NM_001145109	0	intron13-intron13	CDS	6421	3'	NA	NA	NA				NA					full=3
DEL_12:44683322-44683427	12	44683322	44683427	-106	DEL	0.0148656	52	0	0	0.0294118	0.160839	q12	NELL2	NM_001145109	0	intron12-intron12	CDS	17713	3'	NA	NA	NA				NA					full=3
DEL_12:44734382-44735454	12	44734382	44735454	-1073	DEL	0.00164474	7	0.00081389	0.00087108	0.0155039	0	q12	NELL2	NM_001145109	0	intron9-intron9	CDS	19641	3'	NA	NA	NA				NA					full=3
DEL_12:44739312-44745226	12	44739312	44745226	-5915	DEL	0.000230203	1	0.000266241	0.0002849	0	0	q12	NELL2	NM_001145109	0	intron9-intron9	CDS	24571	3'	NA	NA	NA				NA					full=3
DEL_12:44814469-44815240	12	44814469	44815240	-772	DEL	0.000288517	1	0	0	0	0.0037037	q12	NELL2	NM_001145109	0	intron3-intron3	CDS	745	5'	NA	NA	NA				NA					full=3
DEL_12:44879386-44889754	12	44879386	44889754	-10369	DEL	0.00207373	9	0	0	0	0.0276074	q12	NELL2	NM_001145110	0	intron1-intron1	CDS	3486	3'	NA	NA	NA				NA					full=3
DEL_12:45057563-45057801	12	45057563	45057801	-239	DEL	0.000267237	1	0	0	0.00423729	0	NA	NA	NA	NA	NA	NA	NA	NA	NA	NA	NA	NA	NA	NA	NA	NA	NA	NA	NA	NA
DEL_12:45191533-45191603	12	45191533	45191603	-71	DEL	0.000243784	1	0.000282326	0.000301568	0	0	q12	PLEKHA8P1	NR_037144	0	intron1-intron1	UTR	15100	3'	NA	NA	NA				NA					full=3
DEL_12:4549504-4550171	12	4549504	4550171	-668	DEL	0.000239234	1	0	0	0.00384615	0	p13.32	RAD51AP1	NM_001130862	0	intron7-intron7	CDS	668	5'	NA	NA	NA				NA					full=3
DEL_12:45495460-45496375	12	45495460	45496375	-916	DEL	0.000232342	1	0.000269107	0.000287687	0	0	NA	NA	NA	NA	NA	NA	NA	NA	NA	NA	NA	NA	NA	NA	NA	NA	NA	NA	NA	NA
DEL_12:45499148-45499243	12	45499148	45499243	-96	DEL	0.000252781	1	0	0	0.00403226	0	NA	NA	NA	NA	NA	NA	NA	NA	NA	NA	NA	NA	NA	NA	NA	NA	NA	NA	NA	NA
DEL_12:45509370-45516157	12	45509370	45516157	-6788	DEL	0.580974	2504	0.593834	0.595006	0.53876	0.465839	NA	NA	NA	NA	NA	NA	NA	NA	NA	NA	NA	NA	NA	NA	NA	NA	NA	NA	NA	NA
DEL_12:45744812-45745888	12	45744812	45745888	-1077	DEL	0.000231803	1	0.000268384	0.000287191	0	0	q12	ARID2	NM_152641	0	intron3-intron3	CDS	13498	5'	NA	NA	NA				NA		609539	Coffin-Siris syndrome 6, 617808 (3) AD	AD	full=3
DEL_12:45766860-45766920	12	45766860	45766920	-61	DEL	0.00214724	7	0	0	0	0.0271318	q12	ARID2	NM_152641	0	intron3-intron3	CDS	35546	5'	NA	NA	NA				NA		609539	Coffin-Siris syndrome 6, 617808 (3) AD	AD	full=1
DEL_12:45842005-45843287	12	45842005	45843287	-1283	DEL	0.000280426	1	0	0	0	0.00378788	q12	ARID2	NM_152641	0	intron11-intron11	CDS	2509	5'	NA	NA	NA				NA		609539	Coffin-Siris syndrome 6, 617808 (3) AD	AD	full=3
DEL_12:46023031-46024241	12	46023031	46024241	-1211	DEL	0.000464468	2	0.000537346	0.000575043	0	0	NA	NA	NA	NA	NA	NA	NA	NA	NA	NA	NA	NA	NA	NA	NA	NA	NA	NA	NA	NA
DEL_12:46079171-46080075	12	46079171	46080075	-905	DEL	0.00421546	18	0.000271592	0	0.019084	0.0368098	NA	NA	NA	NA	NA	NA	NA	NA	NA	NA	NA	NA	NA	NA	NA	NA	NA	NA	NA	NA
DEL_12:46237377-46238291	12	46237377	46238291	-915	DEL	0.00327103	14	0	0	0	0.0434783	q13.11	SLC38A1	NM_001278389	0	intron3-intron3	CDS	1387	5'	NA	NA	NA				NA					full=3
DEL_12:46310242-46311284	12	46310242	46311284	-1043	DEL	0.000234192	1	0.000271003	0.000289855	0	0	NA	NA	NA	NA	NA	NA	NA	NA	NA	NA	NA	NA	NA	NA	NA	NA	NA	NA	NA	NA
DEL_12:46375229-46376110	12	46375229	46376110	-882	DEL	0.000237192	1	0.000274273	0	0	0	NA	NA	NA	NA	NA	NA	NA	NA	NA	NA	NA	NA	NA	NA	NA	NA	NA	NA	NA	NA
DEL_12:46634783-46639526	12	46634783	46639526	-4744	DEL	0.0121666	52	0.000270709	0	0.0267176	0.138365	q13.11	LOC100288798	NR_125377	0	intron3-intron3	UTR	12863	3'	NA	NA	NA				NA					full=3
DEL_12:46668557-46669396	12	46668557	46669396	-840	DEL	0.000237192	1	0.000275179	0	0	0	NA	NA	NA	NA	NA	NA	NA	NA	NA	NA	NA	NA	NA	NA	NA	NA	NA	NA	NA	NA
DEL_12:46681567-46681916	12	46681567	46681916	-350	DEL	0.992318	4263	0.996515	0.996558	0.992126	0.942308	NA	NA	NA	NA	NA	NA	NA	NA	NA	NA	NA	NA	NA	NA	NA	NA	NA	NA	NA	NA
DEL_12:46845010-46845110	12	46845010	46845110	-101	DEL	0.00178571	7	0	0	0	0.0231788	NA	NA	NA	NA	NA	NA	NA	NA	NA	NA	NA	NA	NA	NA	NA	NA	NA	NA	NA	NA
DEL_12:47032928-47035067	12	47032928	47035067	-2140	DEL	0.000236183	1	0.000274123	0.000293255	0	0	NA	NA	NA	NA	NA	NA	NA	NA	NA	NA	NA	NA	NA	NA	NA	NA	NA	NA	NA	NA
DEL_12:47139119-47143436	12	47139119	47143436	-4318	DEL	0.00115687	5	0.00133905	0.00143349	0	0	q13.11	PCED1B	NM_001281429	0	intron2-intron2	5'UTR	34924	5'	NA	NA	NA				NA					full=3
DEL_12:47215798-47215870	12	47215798	47215870	-73	DEL	0.0681674	215	0.0606061	0.0618067	0.0959596	0.128	q13.11	PCED1B-AS1	NR_026544	0	intron2-intron2	UTR	294	5'	NA	NA	NA				NA					full=1
