## Supplementary Tables for "A multi-ancestry genetic reference for the Quebec population" (part 7 of 11)

### Sheet: STable5_SV (continued)
Supplementary Table 5. Descripion of the structural variants detected. Each row corresponds to a variant-gene pair (e.g. a structural variant encompassing 3 genes has 3 entries, one for each gene). The annotations were generated with AnnotSV.
DEL_12:47215798-47215870	12	47215798	47215870	-73	DEL	0.0681674	215	0.0606061	0.0618067	0.0959596	0.128	q13.11	PCED1B	NM_001281429	0	intron2-intron2	5'UTR	19136	3'	NA	NA	NA				NA					full=1
DEL_12:47283230-47286019	12	47283230	47286019	-2790	DEL	0.00161068	7	0	0	0.00381679	0.0184049	NA	NA	NA	NA	NA	NA	NA	NA	NA	NA	NA	NA	NA	NA	NA	NA	NA	NA	NA	NA
DEL_12:47440486-47440605	12	47440486	47440605	-120	DEL	0.000245821	1	0.000285388	0.000305623	0	0	NA	NA	NA	NA	NA	NA	NA	NA	NA	NA	NA	NA	NA	NA	NA	NA	NA	NA	NA	NA
DEL_12:47494921-47495233	12	47494921	47495233	-313	DEL	0.00164551	7	0	0	0.00775194	0.015625	NA	NA	NA	NA	NA	NA	NA	NA	NA	NA	NA	NA	NA	NA	NA	NA	NA	NA	NA	NA
DEL_12:47595068-47596164	12	47595068	47596164	-1097	DEL	0.00323475	14	0.00374131	0.00400458	0	0	NA	NA	NA	NA	NA	NA	NA	NA	NA	NA	NA	NA	NA	NA	NA	NA	NA	NA	NA	NA
DEL_12:47674905-47675493	12	47674905	47675493	-589	DEL	0.000254453	1	0.000295159	0.000316656	0	0	q13.11	RPAP3	NM_024604	0	intron12-intron12	CDS	3999	5'	NA	NA	NA				NA					full=3
DEL_12:47879249-47883404	12	47879249	47883404	-4156	DEL	0.00115473	5	0.00133547	0.00114351	0	0	q13.11	VDR	NM_001017536	5	intron1-intron2	CDS	134	3'	NA	NA	NA				NA		601769	Rickets, vitamin D-resistant, type IIA, 277440 (3) AR	AR	full=3
DEL_12:47914484-47919146	12	47914484	47919146	-4663	DEL	0.000230097	1	0	0	0	0.00306748	NA	NA	NA	NA	NA	NA	NA	NA	NA	NA	NA	NA	NA	NA	NA	NA	NA	NA	NA	NA
DEL_12:48314791-48317107	12	48314791	48317107	-2317	DEL	0.282448	1223	0.304383	0.302346	0.251908	0.0552147	NA	NA	NA	NA	NA	NA	NA	NA	NA	NA	NA	NA	NA	NA	NA	NA	NA	NA	NA	NA
DEL_12:48516715-48517462	12	48516715	48517462	-748	DEL	0.0741259	318	0.0825243	0.0813149	0.0346154	0.00931677	NA	NA	NA	NA	NA	NA	NA	NA	NA	NA	NA	NA	NA	NA	NA	NA	NA	NA	NA	NA
DEL_12:48516817-48517461	12	48516817	48517461	-645	DEL	0.0746024	319	0.0830178	0.0818866	0.0346154	0.00943396	NA	NA	NA	NA	NA	NA	NA	NA	NA	NA	NA	NA	NA	NA	NA	NA	NA	NA	NA	NA
DEL_12:4870682-4906951	12	4870682	4906951	-36270	DEL	0.000230097	1	0	0	0	0.00306748	NA	NA	NA	NA	NA	NA	NA	NA	NA	NA	NA	NA	NA	NA	NA	NA	NA	NA	NA	NA
DEL_12:49076164-49076710	12	49076164	49076710	-547	DEL	0.291882	1244	0.309446	0.30662	0.253906	0.121118	NA	NA	NA	NA	NA	NA	NA	NA	NA	NA	NA	NA	NA	NA	NA	NA	NA	NA	NA	NA
DEL_12:49082445-49082537	12	49082445	49082537	-93	DEL	0.00264725	8	0	0	0.00537634	0.0289256	NA	NA	NA	NA	NA	NA	NA	NA	NA	NA	NA	NA	NA	NA	NA	NA	NA	NA	NA	NA
DEL_12:49095436-49095596	12	49095436	49095596	-161	DEL	0.000485909	2	0	0	0	0.00636943	NA	NA	NA	NA	NA	NA	NA	NA	NA	NA	NA	NA	NA	NA	NA	NA	NA	NA	NA	NA
DEL_12:49175628-49184060	12	49175628	49184060	-8433	DEL	0.000920387	4	0.0010644	0.000854214	0	0	NA	NA	NA	NA	NA	NA	NA	NA	NA	NA	NA	NA	NA	NA	NA	NA	NA	NA	NA	NA
DEL_12:49178278-49178445	12	49178278	49178445	-168	DEL	0.000279174	1	0	0	0.005	0	NA	NA	NA	NA	NA	NA	NA	NA	NA	NA	NA	NA	NA	NA	NA	NA	NA	NA	NA	NA
DEL_12:49219264-49221609	12	49219264	49221609	-2346	DEL	0.00138504	6	0.00160256	0.00171527	0	0	NA	NA	NA	NA	NA	NA	NA	NA	NA	NA	NA	NA	NA	NA	NA	NA	NA	NA	NA	NA
DEL_12:49315466-49316742	12	49315466	49316742	-1277	DEL	0.00918079	39	0.00900164	0.00877193	0.00775194	0.0123457	q13.12	LOC101927267	NR_120449	0	intron2-intron2	UTR	7404	5'	NA	NA	NA				NA					full=1
DEL_12:49687288-49687373	12	49687288	49687373	-86	DEL	0.0945946	336	0.0882161	0.0900209	0.104762	0.159259	q13.12	FMNL3	NM_001367835	0	intron1-intron1	CDS	18734	3'	NA	NA	NA				NA					full=1
DEL_12:49703494-49704695	12	49703494	49704695	-1202	DEL	0.000230734	1	0	0	0	0.00310559	q13.12	FMNL3	NM_001367835	0	intron1-intron1	CDS	2359	5'	NA	NA	NA				NA					full=3
DEL_12:49826266-49827333	12	49826266	49827333	-1068	DEL	0.000691563	3	0.000266667	0.000285388	0.00381679	0.00306748	q13.12	NCKAP5L	NM_001037806	0	intron1-intron1	5'UTR	988	5'	NA	NA	NA				NA					full=3
DEL_12:49877962-49879285	12	49877962	49879285	-1324	DEL	0.17998	730	0.173055	0.17434	0.185484	0.253205	q13.12	FAIM2	NM_012306	0	intron11-intron11	CDS	7309	3'	NA	NA	NA				NA					full=1
DEL_12:49878092-49879416	12	49878092	49879416	-1325	DEL	0.180631	733	0.173627	0.174862	0.185484	0.254777	q13.12	FAIM2	NM_012306	0	intron11-intron11	CDS	7439	3'	NA	NA	NA				NA					full=1
DEL_12:49878102-49879288	12	49878102	49879288	-1187	DEL	0.184585	752	0.178714	0.180208	0.184	0.251613	q13.12	FAIM2	NM_012306	0	intron11-intron11	CDS	7449	3'	NA	NA	NA				NA					full=1
DEL_12:50166129-50167979	12	50166129	50167979	-1851	DEL	0.000926355	4	0.00107239	0.000573723	0	0	q13.12	CERS5	NM_147190	16	txStart-intron1	5'UTR-CDS	971	5'	NA	NA	NA				NA					full=3
DEL_12:50233300-50233359	12	50233300	50233359	-60	DEL	0.0069511	29	0.00692521	0.00711744	0.0119048	0.00322581	q13.12	LIMA1	NM_001113546	0	intron2-intron2	CDS	1590	3'	NA	NA	NA				NA		608364	[Low density lipoprotein cholesterol level QTL 8], 618079 (3)		full=3
DEL_12:50272262-50274304	12	50272262	50274304	-2043	DEL	0.00138376	6	0.00160085	0.00142694	0	0	q13.12	LIMA1	NM_001113546	0	intron1-intron1	5'UTR	9115	5'	NA	NA	NA				NA		608364	[Low density lipoprotein cholesterol level QTL 8], 618079 (3)		full=3
DEL_12:50293531-50295267	12	50293531	50295267	-1737	DEL	0.00323924	14	0.00321371	0.00344037	0.00763359	0	NA	NA	NA	NA	NA	NA	NA	NA	NA	NA	NA	NA	NA	NA	NA	NA	NA	NA	NA	NA
DEL_12:50579927-50581723	12	50579927	50581723	-1797	DEL	0.0134135	58	0.011485	0.0114286	0.0116279	0.0372671	q13.12	DIP2B	NM_173602	0	intron1-intron1	CDS	44252	3'	NA	NA	NA				NA		611379	Intellectual developmental disorder, AD, FRA12A type, 136630 (3) AD	AD	full=3
DEL_12:50653844-50658042	12	50653844	50658042	-4199	DEL	0.000230097	1	0.000266099	0.000284738	0	0	q13.12	DIP2B	NM_173602	0	intron3-intron3	CDS	2151	3'	NA	NA	NA				NA		611379	Intellectual developmental disorder, AD, FRA12A type, 136630 (3) AD	AD	full=3
DEL_12:50656872-50657260	12	50656872	50657260	-389	DEL	0.00024975	1	0	0	0	0.00322581	q13.12	DIP2B	NM_173602	0	intron3-intron3	CDS	2933	3'	NA	NA	NA				NA		611379	Intellectual developmental disorder, AD, FRA12A type, 136630 (3) AD	AD	full=3
DEL_12:50822688-50824679	12	50822688	50824679	-1992	DEL	0.0191585	51	0.0222707	0.0224719	0	0	NA	NA	NA	NA	NA	NA	NA	NA	NA	NA	NA	NA	NA	NA	NA	NA	NA	NA	NA	NA
DEL_12:50941963-50950536	12	50941963	50950536	-8574	DEL	0.000230097	1	0	0	0.00381679	0	NA	NA	NA	NA	NA	NA	NA	NA	NA	NA	NA	NA	NA	NA	NA	NA	NA	NA	NA	NA
DEL_12:50983029-50986547	12	50983029	50986547	-3519	DEL	0.000463822	2	0.000537057	0.000287522	0	0	q13.12	SLC11A2	NR_166668	0	intron16-intron16	UTR	1226	3'	NA	NA	NA				NA		600523	Anemia, hypochromic microcytic, with iron overload 1, 206100 (3) AR	AR	full=3
DEL_12:51044308-51044818	12	51044308	51044818	-511	DEL	0.00662565	28	0.00684182	0.00585823	0.011811	0	NA	NA	NA	NA	NA	NA	NA	NA	NA	NA	NA	NA	NA	NA	NA	NA	NA	NA	NA	NA
DEL_12:51069285-51069852	12	51069285	51069852	-568	DEL	0.00966429	38	0.000884434	0.000949367	0.00833333	0.11	q13.12	CSRNP2	NM_030809	0	intron3-intron3	CDS	1316	3'	NA	NA	NA				NA					full=3
DEL_12:51084662-51088521	12	51084662	51088521	-3860	DEL	0.000692521	3	0.000801282	0.000857633	0	0	NA	NA	NA	NA	NA	NA	NA	NA	NA	NA	NA	NA	NA	NA	NA	NA	NA	NA	NA	NA
DEL_12:5112656-5114288	12	5112656	5114288	-1633	DEL	0.118557	483	0.116505	0.116443	0.15	0.115385	NA	NA	NA	NA	NA	NA	NA	NA	NA	NA	NA	NA	NA	NA	NA	NA	NA	NA	NA	NA
DEL_12:51403105-51403158	12	51403105	51403158	-54	DEL	0.292971	1142	0.311383	0.313218	0.266949	0.111111	q13.13	SLC4A8	NM_001267615	0	intron1-intron1	5'UTR	11617	5'	NA	NA	NA				NA					full=3
DEL_12:51546642-51549628	12	51546642	51549628	-2987	DEL	0.000230627	1	0	0	0.00381679	0	NA	NA	NA	NA	NA	NA	NA	NA	NA	NA	NA	NA	NA	NA	NA	NA	NA	NA	NA	NA
DEL_12:51555425-51557121	12	51555425	51557121	-1697	DEL	0.000231481	1	0	0	0	0.00308642	NA	NA	NA	NA	NA	NA	NA	NA	NA	NA	NA	NA	NA	NA	NA	NA	NA	NA	NA	NA
DEL_12:51585140-51585203	12	51585140	51585203	-64	DEL	0.000478698	2	0.000552792	0.000592066	0	0	NA	NA	NA	NA	NA	NA	NA	NA	NA	NA	NA	NA	NA	NA	NA	NA	NA	NA	NA	NA
DEL_12:51832251-51833195	12	51832251	51833195	-945	DEL	0.000233536	1	0.000270563	0.000289519	0	0	q13.13	FIGNL2	NM_001384995	0	intron1-intron1	5'UTR	9827	3'	NA	NA	NA				NA					full=3
DEL_12:51960973-51961107	12	51960973	51961107	-135	DEL	0.201519	796	0.208698	0.209819	0.232759	0.0924658	q13.13	ACVR1B	NM_004302	0	intron1-intron1	CDS	9139	5'	NA	NA	NA				NA		601300	Pancreatic cancer, somatic (3)		full=3
DEL_12:52001123-52002106	12	52001123	52002106	-984	DEL	0.223139	947	0.223253	0.224138	0.251938	0.198758	NA	NA	NA	NA	NA	NA	NA	NA	NA	NA	NA	NA	NA	NA	NA	NA	NA	NA	NA	NA
DEL_12:52001189-52002195	12	52001189	52002195	-1007	DEL	0.226595	973	0.226954	0.227771	0.253846	0.200617	NA	NA	NA	NA	NA	NA	NA	NA	NA	NA	NA	NA	NA	NA	NA	NA	NA	NA	NA	NA
DEL_12:52001344-52002053	12	52001344	52002053	-710	DEL	0.25831	1119	0.258943	0.259143	0.29771	0.219136	NA	NA	NA	NA	NA	NA	NA	NA	NA	NA	NA	NA	NA	NA	NA	NA	NA	NA	NA	NA
DEL_12:52001344-52002198	12	52001344	52002198	-855	DEL	0.258214	1116	0.258833	0.259026	0.29771	0.219136	NA	NA	NA	NA	NA	NA	NA	NA	NA	NA	NA	NA	NA	NA	NA	NA	NA	NA	NA	NA
DEL_12:52615556-52625655	12	52615556	52625655	-10100	DEL	0.00069029	3	0.000798297	0.000854214	0	0	q13.13	KRT73	NM_175068	40	txStart-intron2	5'UTR-CDS	217	3'	NA	NA	NA				NA					full=3
DEL_12:52692552-52693918	12	52692552	52693918	-1367	DEL	0.0619796	268	0.0679872	0.067583	0.0419847	0.00920245	q13.13	KRT77	NM_175078	12	intron5-exon7	CDS	89	3'	NA	NA	NA				NA					full=3
DEL_12:52912164-52913974	12	52912164	52913974	-1811	DEL	0.000230097	1	0.000266099	0.000284738	0	0	q13.13	KRT8	NM_001256282	0	intron1-intron1	CDS	7137	3'	NA	NA	NA				NA					full=3
DEL_12:52981764-52984858	12	52981764	52984858	-3095	DEL	0.0667587	290	0.063099	0.062963	0.0610687	0.113497	NA	NA	NA	NA	NA	NA	NA	NA	NA	NA	NA	NA	NA	NA	NA	NA	NA	NA	NA	NA
DEL_12:52981863-52984879	12	52981863	52984879	-3017	DEL	0.0480538	200	0.0457064	0.0445633	0.0436508	0.08	NA	NA	NA	NA	NA	NA	NA	NA	NA	NA	NA	NA	NA	NA	NA	NA	NA	NA	NA	NA
DEL_12:52981883-52984958	12	52981883	52984958	-3076	DEL	0.0667587	290	0.063099	0.062963	0.0610687	0.113497	NA	NA	NA	NA	NA	NA	NA	NA	NA	NA	NA	NA	NA	NA	NA	NA	NA	NA	NA	NA
DEL_12:5302879-5312362	12	5302879	5312362	-9484	DEL	0.000230309	1	0.000266383	0.000285063	0	0	NA	NA	NA	NA	NA	NA	NA	NA	NA	NA	NA	NA	NA	NA	NA	NA	NA	NA	NA	NA
DEL_12:53158377-53158594	12	53158377	53158594	-218	DEL	0.000237192	1	0	0	0	0.00316456	q13.13	CSAD	NM_001244706	10	exon8-exon8	CDS-3'UTR	90	3'	NA	NA	NA				NA					full=1
DEL_12:53570191-53576744	12	53570191	53576744	-6554	DEL	0.000230097	1	0.000266099	0.000284738	0	0	q13.13	ATF7-NPFF	NM_001366559	0	intron2-intron2	CDS	17554	3'	NA	NA	NA				NA					full=3
DEL_12:53570191-53576744	12	53570191	53576744	-6554	DEL	0.000230097	1	0.000266099	0.000284738	0	0	q13.13	ATF7	NR_073163	0	intron2-intron2	UTR	17554	3'	NA	NA	NA				NA					full=3
DEL_12:5361755-5362781	12	5361755	5362781	-1027	DEL	0.00459381	19	0.00449944	0.00390625	0.00775194	0.00310559	NA	NA	NA	NA	NA	NA	NA	NA	NA	NA	NA	NA	NA	NA	NA	NA	NA	NA	NA	NA
DEL_12:53681034-53682983	12	53681034	53682983	-1950	DEL	0.00390371	12	0	0	0	0.046875	NA	NA	NA	NA	NA	NA	NA	NA	NA	NA	NA	NA	NA	NA	NA	NA	NA	NA	NA	NA
DEL_12:53682402-53682723	12	53682402	53682723	-322	DEL	0.687343	1640	0.679577	0.672993	0.73494	0.719828	NA	NA	NA	NA	NA	NA	NA	NA	NA	NA	NA	NA	NA	NA	NA	NA	NA	NA	NA	NA
DEL_12:53747115-53752392	12	53747115	53752392	-5278	DEL	0.000230097	1	0.000266099	0.000284738	0	0	q13.13	CISTR	NR_104332	0	intron2-txEnd	UTR	1427	3'	NA	NA	NA				NA					full=3
DEL_12:53748415-53748488	12	53748415	53748488	-74	DEL	0.000263852	1	0	0	0	0.00362319	NA	NA	NA	NA	NA	NA	NA	NA	NA	NA	NA	NA	NA	NA	NA	NA	NA	NA	NA	NA
DEL_12:53851623-53851913	12	53851623	53851913	-291	DEL	0.94548	4058	0.950621	0.950867	0.892308	0.929448	NA	NA	NA	NA	NA	NA	NA	NA	NA	NA	NA	NA	NA	NA	NA	NA	NA	NA	NA	NA
DEL_12:54170049-54171489	12	54170049	54171489	-1441	DEL	0.000230097	1	0.000266099	0.000284738	0	0	NA	NA	NA	NA	NA	NA	NA	NA	NA	NA	NA	NA	NA	NA	NA	NA	NA	NA	NA	NA
DEL_12:54289745-54290040	12	54289745	54290040	-296	DEL	0.000479386	2	0.000555556	0.000595238	0	0	NA	NA	NA	NA	NA	NA	NA	NA	NA	NA	NA	NA	NA	NA	NA	NA	NA	NA	NA	NA
DEL_12:54446758-54447408	12	54446758	54447408	-651	DEL	0.000231803	1	0.00026824	0	0	0	q13.13	LOC102724050	NR_120486	0	intron3-intron3	UTR	19432	3'	NA	NA	NA				NA					full=1
DEL_12:54459709-54460025	12	54459709	54460025	-317	DEL	0.148716	359	0.133877	0.134458	0.166667	0.296875	q13.13	GTSF1	NM_144594	0	intron7-intron7	CDS	351	5'	NA	NA	NA				NA					full=3
DEL_12:54459709-54460025	12	54459709	54460025	-317	DEL	0.148716	359	0.133877	0.134458	0.166667	0.296875	q13.13	LOC102724050	NR_120486	0	intron3-intron3	UTR	6815	3'	NA	NA	NA				NA					full=3
DEL_12:54596236-54602346	12	54596236	54602346	-6111	DEL	0.000923361	4	0.000801282	0.000857633	0	0.00306748	NA	NA	NA	NA	NA	NA	NA	NA	NA	NA	NA	NA	NA	NA	NA	NA	NA	NA	NA	NA
DEL_12:5470912-5471655	12	5470912	5471655	-744	DEL	0.00231481	10	0.00267809	0.00229226	0	0	p13.31	NTF3	NM_001102654	0	intron1-intron1	CDS	22538	3'	NA	NA	NA				NA					full=3
DEL_12:54733522-54733583	12	54733522	54733583	-62	DEL	0.0194223	78	0.0224784	0.0228536	0	0	NA	NA	NA	NA	NA	NA	NA	NA	NA	NA	NA	NA	NA	NA	NA	NA	NA	NA	NA	NA
DEL_12:5482638-5482694	12	5482638	5482694	-57	DEL	0.000265252	1	0	0	0	0.00364964	p13.31	NTF3	NM_001102654	0	intron1-intron1	CDS	11499	3'	NA	NA	NA				NA					full=3
DEL_12:54834955-54836511	12	54834955	54836511	-1557	DEL	0.000465549	2	0.000538213	0.000576369	0	0	NA	NA	NA	NA	NA	NA	NA	NA	NA	NA	NA	NA	NA	NA	NA	NA	NA	NA	NA	NA
DEL_12:55056021-55056568	12	55056021	55056568	-548	DEL	0.00311303	13	0.00305047	0.00326603	0.00775194	0	NA	NA	NA	NA	NA	NA	NA	NA	NA	NA	NA	NA	NA	NA	NA	NA	NA	NA	NA	NA
DEL_12:55083956-55086485	12	55083956	55086485	-2530	DEL	0.002414	8	0.00269724	0.00287563	0	0	NA	NA	NA	NA	NA	NA	NA	NA	NA	NA	NA	NA	NA	NA	NA	NA	NA	NA	NA	NA
DEL_12:55216507-55220623	12	55216507	55220623	-4117	DEL	0.00132837	5	0	0	0	0.0163399	NA	NA	NA	NA	NA	NA	NA	NA	NA	NA	NA	NA	NA	NA	NA	NA	NA	NA	NA	NA
DEL_12:55266747-55267056	12	55266747	55267056	-310	DEL	0.00051948	2	0	0	0	0.00719424	NA	NA	NA	NA	NA	NA	NA	NA	NA	NA	NA	NA	NA	NA	NA	NA	NA	NA	NA	NA
DEL_12:5549155-5551650	12	5549155	5551650	-2496	DEL	0.0025369	11	0.0029349	0.00314106	0	0	NA	NA	NA	NA	NA	NA	NA	NA	NA	NA	NA	NA	NA	NA	NA	NA	NA	NA	NA	NA
DEL_12:5549742-5555908	12	5549742	5555908	-6167	DEL	0.000230415	1	0.000266525	0.000285225	0	0	NA	NA	NA	NA	NA	NA	NA	NA	NA	NA	NA	NA	NA	NA	NA	NA	NA	NA	NA	NA
DEL_12:55523714-55530947	12	55523714	55530947	-7234	DEL	0.000469043	2	0	0	0	0.00617284	NA	NA	NA	NA	NA	NA	NA	NA	NA	NA	NA	NA	NA	NA	NA	NA	NA	NA	NA	NA
DEL_12:55582913-55583003	12	55582913	55583003	-91	DEL	0.00425638	17	0.000289519	0.000309789	0.00413223	0.0503356	NA	NA	NA	NA	NA	NA	NA	NA	NA	NA	NA	NA	NA	NA	NA	NA	NA	NA	NA	NA
DEL_12:55608496-55610461	12	55608496	55610461	-1966	DEL	0.0204493	71	0.00369624	0.00395683	0.0446429	0.183824	NA	NA	NA	NA	NA	NA	NA	NA	NA	NA	NA	NA	NA	NA	NA	NA	NA	NA	NA	NA
DEL_12:55638173-55640681	12	55638173	55640681	-2509	DEL	0.000231589	1	0	0	0	0.00328947	NA	NA	NA	NA	NA	NA	NA	NA	NA	NA	NA	NA	NA	NA	NA	NA	NA	NA	NA	NA
DEL_12:55667154-55668837	12	55667154	55668837	-1684	DEL	0.0133826	58	0.00213447	0.00228441	0.0423077	0.119632	NA	NA	NA	NA	NA	NA	NA	NA	NA	NA	NA	NA	NA	NA	NA	NA	NA	NA	NA	NA
DEL_12:55667283-55668847	12	55667283	55668847	-1565	DEL	0.0133826	58	0.00213561	0.00228571	0.0419847	0.119632	NA	NA	NA	NA	NA	NA	NA	NA	NA	NA	NA	NA	NA	NA	NA	NA	NA	NA	NA	NA
DEL_12:55667283-55668951	12	55667283	55668951	-1669	DEL	0.0133764	58	0.00213447	0.00228441	0.0419847	0.119632	NA	NA	NA	NA	NA	NA	NA	NA	NA	NA	NA	NA	NA	NA	NA	NA	NA	NA	NA	NA
DEL_12:55669686-55671492	12	55669686	55671492	-1807	DEL	0.000230203	1	0.000266241	0.0002849	0	0	NA	NA	NA	NA	NA	NA	NA	NA	NA	NA	NA	NA	NA	NA	NA	NA	NA	NA	NA	NA
DEL_12:55770134-55770308	12	55770134	55770308	-175	DEL	0.00374625	15	0.00375289	0.00337838	0.00416667	0.00333333	q13.2	SARNP	NR_026722	0	intron8-intron8	UTR	9494	3'	NA	NA	NA				NA					full=3
DEL_12:56066565-56070600	12	56066565	56070600	-4036	DEL	0.00115207	5	0	0	0	0.0153374	NA	NA	NA	NA	NA	NA	NA	NA	NA	NA	NA	NA	NA	NA	NA	NA	NA	NA	NA	NA
DEL_12:56155462-56156571	12	56155462	56156571	-1110	DEL	0.0012213	5	0.00140924	0.00150784	0	0	q13.2	MYL6B	NM_001199629	20	exon5-intron5	CDS	44	3'	NA	NA	NA				NA					full=3
DEL_12:56470194-56470918	12	56470194	56470918	-725	DEL	0.000233318	1	0.000269978	0.00028885	0	0	q13.3	SPRYD4	NM_207344	0	exon2-exon2	3'UTR	1156	3'	NA	NA	NA				NA					full=3
DEL_12:56515628-56524428	12	56515628	56524428	-8801	DEL	0.000461042	2	0.000533333	0.000570776	0	0	q13.3	RBMS2	NM_002898	5	txStart-intron1	5'UTR-CDS	2339	5'	NA	NA	NA				NA					full=3
DEL_12:56733460-56733527	12	56733460	56733527	-68	DEL	0.00413424	17	0.000282008	0.000302115	0.0193798	0.0357143	q13.3	PRIM1	NM_000946	0	intron12-intron12	CDS	619	5'	NA	NA	NA				NA		176635	Primordial dwarfism-immunodeficiency-lipodystrophy syndrome, 620005 (3) AR	AR	full=3
DEL_12:56791538-56793684	12	56791538	56793684	-2147	DEL	0.00345622	15	0.00399787	0.00399315	0	0	NA	NA	NA	NA	NA	NA	NA	NA	NA	NA	NA	NA	NA	NA	NA	NA	NA	NA	NA	NA
DEL_12:57240211-57241704	12	57240211	57241704	-1494	DEL	0.000231374	1	0.00026738	0.000286205	0	0	q13.3	NDUFA4L2	NM_020142	0	txStart-intron1	5'UTR	467	5'	NA	NA	NA				NA					full=3
DEL_12:57499364-57501547	12	57499364	57501547	-2184	DEL	0.00115955	5	0.00134264	0.00143678	0	0	q13.3	MARS1	NM_004990	7	intron9-intron10	CDS	741	5'	NA	NA	NA				NA		156560	?Trichothiodystrophy 9, nonphotosensitive, 619692 (3) AR;Charcot-Marie-Tooth disease, axonal, type 2U, 616280 (3) AD;Interstitial lung and liver disease, 615486 (3) AR	AD;AR	full=4
DEL_12:57634082-57635461	12	57634082	57635461	-1380	DEL	0.183269	758	0.175042	0.172537	0.123016	0.331126	NA	NA	NA	NA	NA	NA	NA	NA	NA	NA	NA	NA	NA	NA	NA	NA	NA	NA	NA	NA
DEL_12:57634091-57640186	12	57634091	57640186	-6096	DEL	0.000234632	1	0	0	0.00384615	0	NA	NA	NA	NA	NA	NA	NA	NA	NA	NA	NA	NA	NA	NA	NA	NA	NA	NA	NA	NA
DEL_12:57634244-57635468	12	57634244	57635468	-1225	DEL	0.178939	695	0.171318	0.167623	0.113445	0.327338	NA	NA	NA	NA	NA	NA	NA	NA	NA	NA	NA	NA	NA	NA	NA	NA	NA	NA	NA	NA
DEL_12:57835211-57835300	12	57835211	57835300	-90	DEL	0.00026441	1	0.00030656	0.000328515	0	0	q14.1	CTDSP2	NM_005730	0	intron1-intron1	CDS	5615	3'	NA	NA	NA				NA					full=3
DEL_12:5794172-5801068	12	5794172	5801068	-6897	DEL	0.000460193	2	0.000532198	0.000569476	0	0	p13.31	ANO2	NM_001278596	2	intron9-intron10	CDS	1497	3'	NA	NA	NA				NA					full=3
DEL_12:58115844-58119960	12	58115844	58119960	-4117	DEL	0.0177501	77	0.000266667	0.000285388	0.0419847	0.199387	NA	NA	NA	NA	NA	NA	NA	NA	NA	NA	NA	NA	NA	NA	NA	NA	NA	NA	NA	NA
DEL_12:58366074-58366175	12	58366074	58366175	-102	DEL	0.00123762	5	0.000859107	0.000918555	0.004	0.0033557	NA	NA	NA	NA	NA	NA	NA	NA	NA	NA	NA	NA	NA	NA	NA	NA	NA	NA	NA	NA
DEL_12:58391738-58394349	12	58391738	58394349	-2612	DEL	0.00116225	5	0	0	0	0.0153374	NA	NA	NA	NA	NA	NA	NA	NA	NA	NA	NA	NA	NA	NA	NA	NA	NA	NA	NA	NA
DEL_12:58603475-58606056	12	58603475	58606056	-2582	DEL	0.000230203	1	0	0	0	0.00306748	q14.1	LOC100506869	NR_126341	0	intron1-intron1	UTR	11607	5'	NA	NA	NA				NA					full=3
DEL_12:58603475-58606056	12	58603475	58606056	-2582	DEL	0.000230203	1	0	0	0	0.00306748	q14.1	LINC02388	NR_120452	0	intron3-intron3	UTR	2821	5'	NA	NA	NA				NA					full=3
DEL_12:58615050-58615921	12	58615050	58615921	-872	DEL	0.000231589	1	0	0	0	0.00306748	q14.1	LOC100506869	NR_126341	0	intron1-intron1	UTR	23182	5'	NA	NA	NA				NA					full=3
DEL_12:58615050-58615921	12	58615050	58615921	-872	DEL	0.000231589	1	0	0	0	0.00306748	q14.1	LINC02388	NR_120452	0	intron2-intron2	UTR	1013	5'	NA	NA	NA				NA					full=3
DEL_12:58664457-58664778	12	58664457	58664778	-322	DEL	0.00834658	21	0	0	0.0253165	0.130769	q14.1	LOC100506869	NR_126341	0	intron1-intron1	UTR	72589	5'	NA	NA	NA				NA					full=3
DEL_12:58664457-58664778	12	58664457	58664778	-322	DEL	0.00834658	21	0	0	0.0253165	0.130769	q14.1	LINC02388	NR_120452	0	intron1-intron1	UTR	47329	3'	NA	NA	NA				NA					full=3
DEL_12:58712786-58718097	12	58712786	58718097	-5312	DEL	0.000619579	2	0.000728863	0.000390625	0	0	q14.1	LINC02388	NR_120452	0	intron1-intron1	UTR	63473	5'	NA	NA	NA				NA					full=3
DEL_12:58712786-58718097	12	58712786	58718097	-5312	DEL	0.000619579	2	0.000728863	0.000390625	0	0	q14.1	LOC100506869	NR_126341	0	intron1-intron1	UTR	94316	3'	NA	NA	NA				NA					full=3
DEL_12:5880366-5880431	12	5880366	5880431	-66	DEL	0.00130617	5	0.00150693	0.00161082	0	0	p13.31	ANO2	NM_001278596	0	intron3-intron3	CDS	26225	3'	NA	NA	NA				NA					full=3
DEL_12:58980121-58980447	12	58980121	58980447	-327	DEL	0.0795344	328	0.0886325	0.0893502	0.0351562	0.0127389	NA	NA	NA	NA	NA	NA	NA	NA	NA	NA	NA	NA	NA	NA	NA	NA	NA	NA	NA	NA
DEL_12:59250280-59305859	12	59250280	59305859	-55580	DEL	0.000260688	1	0.000304136	0.000325309	0	0	NA	NA	NA	NA	NA	NA	NA	NA	NA	NA	NA	NA	NA	NA	NA	NA	NA	NA	NA	NA
DEL_12:59281307-59284942	12	59281307	59284942	-3636	DEL	0.000460617	2	0	0	0.00763359	0	NA	NA	NA	NA	NA	NA	NA	NA	NA	NA	NA	NA	NA	NA	NA	NA	NA	NA	NA	NA
DEL_12:59295417-59300249	12	59295417	59300249	-4833	DEL	0.00115634	5	0.00133833	0.00143266	0	0	NA	NA	NA	NA	NA	NA	NA	NA	NA	NA	NA	NA	NA	NA	NA	NA	NA	NA	NA	NA
DEL_12:59449972-59450046	12	59449972	59450046	-75	DEL	0.00239234	8	0.0027894	0.00297398	0	0	NA	NA	NA	NA	NA	NA	NA	NA	NA	NA	NA	NA	NA	NA	NA	NA	NA	NA	NA	NA
DEL_12:59533690-59533754	12	59533690	59533754	-65	DEL	0.00695217	25	0.00546624	0.00546822	0.0275229	0.00746269	NA	NA	NA	NA	NA	NA	NA	NA	NA	NA	NA	NA	NA	NA	NA	NA	NA	NA	NA	NA
DEL_12:59541974-59552852	12	59541974	59552852	-10879	DEL	0.190793	717	0.204602	0.205548	0.0762712	0.133987	NA	NA	NA	NA	NA	NA	NA	NA	NA	NA	NA	NA	NA	NA	NA	NA	NA	NA	NA	NA
DEL_12:59542013-59559079	12	59542013	59559079	-17067	DEL	0.153125	637	0.163322	0.164779	0.0615385	0.112179	NA	NA	NA	NA	NA	NA	NA	NA	NA	NA	NA	NA	NA	NA	NA	NA	NA	NA	NA	NA
DEL_12:59542016-59552852	12	59542016	59552852	-10837	DEL	0.189683	717	0.203212	0.204048	0.0762712	0.133987	NA	NA	NA	NA	NA	NA	NA	NA	NA	NA	NA	NA	NA	NA	NA	NA	NA	NA	NA	NA
DEL_12:59672669-59679107	12	59672669	59679107	-6439	DEL	0.00023753	1	0.000276091	0.000295508	0	0	q14.1	SLC16A7	NM_001270622	0	intron2-intron2	5'UTR	17419	5'	NA	NA	NA				NA					full=3
DEL_12:59790004-59790676	12	59790004	59790676	-673	DEL	0.000557725	2	0	0	0.00458716	0.00364964	NA	NA	NA	NA	NA	NA	NA	NA	NA	NA	NA	NA	NA	NA	NA	NA	NA	NA	NA	NA
DEL_12:60018564-60019728	12	60018564	60019728	-1165	DEL	0.281788	851	0.284621	0.284784	0.212644	0.301724	NA	NA	NA	NA	NA	NA	NA	NA	NA	NA	NA	NA	NA	NA	NA	NA	NA	NA	NA	NA
DEL_12:60041168-60046147	12	60041168	60046147	-4980	DEL	0.00256291	11	0.00215866	0.00230814	0	0.00925926	NA	NA	NA	NA	NA	NA	NA	NA	NA	NA	NA	NA	NA	NA	NA	NA	NA	NA	NA	NA
DEL_12:60128058-60131255	12	60128058	60131255	-3198	DEL	0.463208	1964	0.495079	0.495316	0.410853	0.145062	NA	NA	NA	NA	NA	NA	NA	NA	NA	NA	NA	NA	NA	NA	NA	NA	NA	NA	NA	NA
DEL_12:60230455-60230715	12	60230455	60230715	-261	DEL	0.000527148	2	0	0	0	0.00735294	NA	NA	NA	NA	NA	NA	NA	NA	NA	NA	NA	NA	NA	NA	NA	NA	NA	NA	NA	NA
DEL_12:60455360-60455417	12	60455360	60455417	-58	DEL	0.0026455	10	0.00306937	0.00296248	0	0	NA	NA	NA	NA	NA	NA	NA	NA	NA	NA	NA	NA	NA	NA	NA	NA	NA	NA	NA	NA
DEL_12:60540246-60542200	12	60540246	60542200	-1955	DEL	0.00161663	7	0.00187066	0.00171625	0	0	NA	NA	NA	NA	NA	NA	NA	NA	NA	NA	NA	NA	NA	NA	NA	NA	NA	NA	NA	NA
DEL_12:60609207-60609345	12	60609207	60609345	-139	DEL	0.00292087	11	0	0	0.0162602	0.0243056	NA	NA	NA	NA	NA	NA	NA	NA	NA	NA	NA	NA	NA	NA	NA	NA	NA	NA	NA	NA
DEL_12:6109236-6109324	12	6109236	6109324	-89	DEL	0.00466954	13	0.00083612	0.00088968	0.01875	0.0344828	p13.31	VWF	NM_000552	0	intron5-intron5	CDS	1049	5'	NA	NA	NA				NA		613160	von Willebrand disease, type 1, 193400 (3) AD;von Willebrand disease, type 3, 277480 (3) AR;von Willebrand disease, types 2A, 2B, 2M, and 2N, 613554 (3) AR,AD	AD;AR;AR,AD	full=3
DEL_12:61126062-61126136	12	61126062	61126136	-75	DEL	0.0193122	73	0.0159314	0.0164258	0.0217391	0.0559441	NA	NA	NA	NA	NA	NA	NA	NA	NA	NA	NA	NA	NA	NA	NA	NA	NA	NA	NA	NA
DEL_12:61219848-61220040	12	61219848	61220040	-193	DEL	0.000346021	1	0	0	0	0.00442478	NA	NA	NA	NA	NA	NA	NA	NA	NA	NA	NA	NA	NA	NA	NA	NA	NA	NA	NA	NA
DEL_12:6132270-6138912	12	6132270	6138912	-6643	DEL	0.0403412	175	0.0429333	0.0439247	0.0534351	0	NA	NA	NA	NA	NA	NA	NA	NA	NA	NA	NA	NA	NA	NA	NA	NA	NA	NA	NA	NA
DEL_12:61342747-61343018	12	61342747	61343018	-272	DEL	0.139231	362	0.139058	0.137674	0.142857	0.138889	NA	NA	NA	NA	NA	NA	NA	NA	NA	NA	NA	NA	NA	NA	NA	NA	NA	NA	NA	NA
DEL_12:61379551-61379669	12	61379551	61379669	-119	DEL	0.000626174	2	0	0	0	0.00819672	NA	NA	NA	NA	NA	NA	NA	NA	NA	NA	NA	NA	NA	NA	NA	NA	NA	NA	NA	NA
DEL_12:6145362-6151530	12	6145362	6151530	-6169	DEL	0.0583604	252	0.0589812	0.0585534	0.10687	0.0122699	NA	NA	NA	NA	NA	NA	NA	NA	NA	NA	NA	NA	NA	NA	NA	NA	NA	NA	NA	NA
DEL_12:6145470-6151712	12	6145470	6151712	-6243	DEL	0.0581557	251	0.0587446	0.0582998	0.10687	0.0122699	NA	NA	NA	NA	NA	NA	NA	NA	NA	NA	NA	NA	NA	NA	NA	NA	NA	NA	NA	NA
DEL_12:6145482-6151505	12	6145482	6151505	-6024	DEL	0.0583604	252	0.0589812	0.0585534	0.10687	0.0122699	NA	NA	NA	NA	NA	NA	NA	NA	NA	NA	NA	NA	NA	NA	NA	NA	NA	NA	NA	NA
DEL_12:61807017-61817180	12	61807017	61817180	-10164	DEL	0.00470146	20	0	0	0.00384615	0.0601266	q14.1	TAFA2	NM_178539	0	intron2-intron2	CDS	50139	5'	NA	NA	NA				NA					full=1
DEL_12:62000100-62000716	12	62000100	62000716	-617	DEL	0.137222	567	0.133633	0.135298	0.275591	0.0664557	q14.1	TAFA2	NM_178539	0	intron1-intron1	5'UTR	132674	3'	NA	NA	NA				NA					full=3
DEL_12:62023378-62026448	12	62023378	62026448	-3071	DEL	0.00134264	5	0.00157629	0.00169262	0	0	q14.1	TAFA2	NM_178539	0	intron1-intron1	5'UTR	155952	3'	NA	NA	NA				NA					full=3
DEL_12:62057375-62068427	12	62057375	62068427	-11053	DEL	0.00025113	1	0.000292398	0.00031211	0	0	q14.1	TAFA2	NM_178539	0	intron1-intron1	5'UTR	122831	5'	NA	NA	NA				NA					full=3
DEL_12:62151715-62152375	12	62151715	62152375	-661	DEL	0.0197797	79	0.0211963	0.0211443	0.00813008	0.0131579	q14.1	TAFA2	NM_178539	0	intron1-intron1	5'UTR	38883	5'	NA	NA	NA				NA					full=3
DEL_12:6216615-6219171	12	6216615	6219171	-2557	DEL	0.000230097	1	0	0	0.00381679	0	p13.31	CD9	NM_001330312	0	intron1-intron1	5'UTR	6254	3'	NA	NA	NA				NA					full=3
DEL_12:62303984-62304062	12	62303984	62304062	-79	DEL	0.000999334	3	0	0	0.00520833	0.00847458	q14.1	USP15	NM_001252079	0	intron3-intron3	CDS	1064	5'	NA	NA	NA				NA					full=3
DEL_12:62455141-62455951	12	62455141	62455951	-811	DEL	0.0004649	2	0.000537924	0.000576037	0	0	NA	NA	NA	NA	NA	NA	NA	NA	NA	NA	NA	NA	NA	NA	NA	NA	NA	NA	NA	NA
DEL_12:62513692-62514088	12	62513692	62514088	-397	DEL	0.130876	451	0.134318	0.133813	0.169811	0.0585938	q14.1	MON2	NM_001278469	0	intron8-intron8	CDS	5212	5'	NA	NA	NA				NA					full=3
DEL_12:62623840-62623967	12	62623840	62623967	-128	DEL	0.000256279	1	0.000295508	0	0	0	NA	NA	NA	NA	NA	NA	NA	NA	NA	NA	NA	NA	NA	NA	NA	NA	NA	NA	NA	NA
DEL_12:62846334-62846503	12	62846334	62846503	-170	DEL	0.00389538	14	0.00451904	0.00447967	0	0	q14.2	PPM1H	NM_020700	0	intron1-intron1	CDS	14055	3'	NA	NA	NA				NA					full=3
DEL_12:63013239-63013359	12	63013239	63013359	-121	DEL	0.000580383	2	0.000677048	0.000724638	0	0	NA	NA	NA	NA	NA	NA	NA	NA	NA	NA	NA	NA	NA	NA	NA	NA	NA	NA	NA	NA
DEL_12:63064538-63067365	12	63064538	63067365	-2828	DEL	0.00231374	10	0.00267809	0.00286697	0	0	NA	NA	NA	NA	NA	NA	NA	NA	NA	NA	NA	NA	NA	NA	NA	NA	NA	NA	NA	NA
DEL_12:63095185-63096419	12	63095185	63096419	-1235	DEL	0.00023116	1	0	0	0.00381679	0	NA	NA	NA	NA	NA	NA	NA	NA	NA	NA	NA	NA	NA	NA	NA	NA	NA	NA	NA	NA
DEL_12:63249162-63249555	12	63249162	63249555	-394	DEL	0.0017848	7	0	0	0.00420168	0.0196078	NA	NA	NA	NA	NA	NA	NA	NA	NA	NA	NA	NA	NA	NA	NA	NA	NA	NA	NA	NA
DEL_12:63390176-63390452	12	63390176	63390452	-277	DEL	0.000259067	1	0.000299581	0.00032175	0	0	NA	NA	NA	NA	NA	NA	NA	NA	NA	NA	NA	NA	NA	NA	NA	NA	NA	NA	NA	NA
DEL_12:63419537-63494898	12	63419537	63494898	-75362	DEL	0.000230415	1	0.000266525	0.000285225	0	0	NA	NA	NA	NA	NA	NA	NA	NA	NA	NA	NA	NA	NA	NA	NA	NA	NA	NA	NA	NA
DEL_12:63552949-63553177	12	63552949	63553177	-229	DEL	0.357513	1380	0.344683	0.34369	0.394737	0.478873	NA	NA	NA	NA	NA	NA	NA	NA	NA	NA	NA	NA	NA	NA	NA	NA	NA	NA	NA	NA
DEL_12:63710055-63712687	12	63710055	63712687	-2633	DEL	0.00129601	5	0.0015024	0.00160875	0	0	NA	NA	NA	NA	NA	NA	NA	NA	NA	NA	NA	NA	NA	NA	NA	NA	NA	NA	NA	NA
DEL_12:63741010-63752045	12	63741010	63752045	-11036	DEL	0.00115101	5	0.0013312	0.0014245	0	0	NA	NA	NA	NA	NA	NA	NA	NA	NA	NA	NA	NA	NA	NA	NA	NA	NA	NA	NA	NA
DEL_12:63785068-63802087	12	63785068	63802087	-17020	DEL	0.00207469	9	0.0024	0.00256849	0	0	q14.2	RXYLT1	NM_014254	0	exon3-intron3	CDS	3	3'	NA	NA	NA				NA		605862	Muscular dystrophy-dystroglycanopathy (congenital with brain and eye anomalies), type A, 10, 615041 (3) AR	AR	full=4
DEL_12:63802405-63808675	12	63802405	63808675	-6271	DEL	0.0020766	9	0.00240128	0.00256996	0	0	q14.2	RXYLT1	NM_014254	12	intron4-exon6	CDS	0	5'	NA	NA	NA				NA		605862	Muscular dystrophy-dystroglycanopathy (congenital with brain and eye anomalies), type A, 10, 615041 (3) AR	AR	full=4
DEL_12:63829501-63832592	12	63829501	63832592	-3092	DEL	0.000231267	1	0.000267666	0.000286533	0	0	NA	NA	NA	NA	NA	NA	NA	NA	NA	NA	NA	NA	NA	NA	NA	NA	NA	NA	NA	NA
DEL_12:63886325-63886552	12	63886325	63886552	-228	DEL	0.00212364	9	0	0	0.0078125	0.0217391	q14.2	SRGAP1	NM_001346201	0	intron1-intron1	CDS	41442	5'	NA	NA	NA				NA		606523	(Thyroid cancer, nonmedullary, 2), 188470 (3) Somatic mutation,AD	Somatic mutation,AD	full=3
DEL_12:6397126-6398887	12	6397126	6398887	-1762	DEL	0.0321582	135	0.0190608	0.0189349	0.0620155	0.15625	NA	NA	NA	NA	NA	NA	NA	NA	NA	NA	NA	NA	NA	NA	NA	NA	NA	NA	NA	NA
DEL_12:6397185-6398995	12	6397185	6398995	-1811	DEL	0.0318896	134	0.0187638	0.018617	0.0620155	0.15625	NA	NA	NA	NA	NA	NA	NA	NA	NA	NA	NA	NA	NA	NA	NA	NA	NA	NA	NA	NA
DEL_12:64004043-64005509	12	64004043	64005509	-1467	DEL	0.00208044	9	0.0024077	0.00257732	0	0	q14.2	SRGAP1	NM_001346201	0	intron3-intron3	CDS	11440	3'	NA	NA	NA				NA		606523	(Thyroid cancer, nonmedullary, 2), 188470 (3) Somatic mutation,AD	Somatic mutation,AD	full=3
DEL_12:64005628-64012085	12	64005628	64012085	-6458	DEL	0.00023116	1	0	0	0	0.00306748	q14.2	SRGAP1	NM_001346201	0	intron3-intron3	CDS	4864	3'	NA	NA	NA				NA		606523	(Thyroid cancer, nonmedullary, 2), 188470 (3) Somatic mutation,AD	Somatic mutation,AD	full=3
DEL_12:64026661-64027885	12	64026661	64027885	-1225	DEL	0.00531658	22	0.00531023	0.005386	0	0.00980392	q14.2	SRGAP1	NM_001346201	0	intron4-intron4	CDS	9649	5'	NA	NA	NA				NA		606523	(Thyroid cancer, nonmedullary, 2), 188470 (3) Somatic mutation,AD	Somatic mutation,AD	full=3
DEL_12:64074981-64075041	12	64074981	64075041	-61	DEL	0.00100604	4	0.000581734	0.000623441	0.00840336	0	q14.2	SRGAP1	NM_001346201	0	intron8-intron8	CDS	3877	3'	NA	NA	NA				NA		606523	(Thyroid cancer, nonmedullary, 2), 188470 (3) Somatic mutation,AD	Somatic mutation,AD	full=3
DEL_12:6429062-6429507	12	6429062	6429507	-446	DEL	0.662838	2597	0.714623	0.716404	0.47807	0.214765	NA	NA	NA	NA	NA	NA	NA	NA	NA	NA	NA	NA	NA	NA	NA	NA	NA	NA	NA	NA
DEL_12:64623723-64624700	12	64623723	64624700	-978	DEL	0.00187178	8	0	0	0.00384615	0.0217391	q14.2	RASSF3	NM_178169	0	intron1-intron1	CDS	12980	5'	NA	NA	NA				NA					full=1
DEL_12:64649273-64701957	12	64649273	64701957	-52685	DEL	0.000230415	1	0.000266525	0.000285225	0	0	q14.2	RASSF3	NM_178169	84	intron1-txEnd	CDS-3'UTR	35513	3'	NA	NA	NA				NA					full=3
DEL_12:64670688-64671326	12	64670688	64671326	-639	DEL	0.000231803	1	0.000267953	0	0	0	q14.2	RASSF3	NM_178169	0	intron1-intron1	CDS	13460	3'	NA	NA	NA				NA					full=3
DEL_12:64702856-64705095	12	64702856	64705095	-2240	DEL	0.0094208	27	0.0101543	0.0105263	0.0113636	0	NA	NA	NA	NA	NA	NA	NA	NA	NA	NA	NA	NA	NA	NA	NA	NA	NA	NA	NA	NA
DEL_12:64703336-64709936	12	64703336	64709936	-6601	DEL	0.000460193	2	0.000266099	0.000284738	0.00381679	0	NA	NA	NA	NA	NA	NA	NA	NA	NA	NA	NA	NA	NA	NA	NA	NA	NA	NA	NA	NA
DEL_12:64963185-64965880	12	64963185	64965880	-2696	DEL	0.000230415	1	0	0	0.00381679	0	q14.3	LINC02231	NR_146276	0	intron2-intron2	UTR	5328	3'	NA	NA	NA				NA					full=3
DEL_12:64963185-64965880	12	64963185	64965880	-2696	DEL	0.000230415	1	0	0	0.00381679	0	q14.3	LINC02389	NR_033988	0	intron2-intron2	UTR	8690	3'	NA	NA	NA				NA					full=3
DEL_12:65077844-65078665	12	65077844	65078665	-822	DEL	0.00023596	1	0.000273673	0	0	0	q14.3	WIF1	NM_007191	0	intron2-exon3	CDS	10	3'	NA	NA	NA				NA					full=3
DEL_12:65301141-65302273	12	65301141	65302273	-1133	DEL	0.000242014	1	0.000281373	0.000301205	0	0	q14.3	MSRB3	NM_001031679	0	intron1-intron1	5'UTR	6255	3'	NA	NA	NA				NA		613719	Deafness, AR 74, 613718 (3) AR	AR	full=3
DEL_12:65660765-65661121	12	65660765	65661121	-357	DEL	0.000237417	1	0.00027533	0.000294638	0	0	NA	NA	NA	NA	NA	NA	NA	NA	NA	NA	NA	NA	NA	NA	NA	NA	NA	NA	NA	NA
DEL_12:65745017-65745106	12	65745017	65745106	-90	DEL	0.000479386	2	0.000554324	0.000297265	0	0	NA	NA	NA	NA	NA	NA	NA	NA	NA	NA	NA	NA	NA	NA	NA	NA	NA	NA	NA	NA
DEL_12:6575003-6575131	12	6575003	6575131	-129	DEL	0.000237982	1	0	0	0.00390625	0	p13.31	CHD4	NM_001297553	0	intron36-intron36	CDS	1734	3'	NA	NA	NA				NA		603277	Sifrim-Hitz-Weiss syndrome, 617159 (3) AD	AD	full=3
DEL_12:6579042-6579178	12	6579042	6579178	-137	DEL	0.134831	528	0.121248	0.117981	0.14876	0.289855	p13.31	CHD4	NM_001297553	0	intron32-intron32	CDS	125	3'	NA	NA	NA				NA		603277	Sifrim-Hitz-Weiss syndrome, 617159 (3) AD	AD	full=3
DEL_12:65834657-65837765	12	65834657	65837765	-3109	DEL	0.000232883	1	0.000269687	0.000288517	0	0	q14.3	HMGA2	NM_001330190	0	intron2-intron2	CDS	753	3'	NA	NA	NA				NA		600698	Silver-Russell syndrome 5, 618908 (3) AD	AD	full=3
DEL_12:66207766-66207903	12	66207766	66207903	-138	DEL	0.000238095	1	0.000275179	0.000294985	0	0	q14.3	IRAK3	NM_001142523	0	intron1-intron1	CDS	1552	3'	NA	NA	NA				NA		604459	(Asthma susceptibility 5), 611064 (3)		full=3
DEL_12:66284745-66284822	12	66284745	66284822	-78	DEL	0.175605	668	0.170503	0.173589	0.137931	0.27037	NA	NA	NA	NA	NA	NA	NA	NA	NA	NA	NA	NA	NA	NA	NA	NA	NA	NA	NA	NA
DEL_12:66362372-66363208	12	66362372	66363208	-837	DEL	0.00222552	9	0	0	0	0.0302013	q14.3	GRIP1	NM_001178074	0	intron21-intron21	CDS	8485	5'	NA	NA	NA				NA		604597	Fraser syndrome 3, 617667 (3) AR	AR	full=1
DEL_12:66398194-66400351	12	66398194	66400351	-2158	DEL	0.00209888	9	0	0	0	0.0276074	q14.3	GRIP1	NM_001178074	0	intron15-intron15	CDS	3842	3'	NA	NA	NA				NA		604597	Fraser syndrome 3, 617667 (3) AR	AR	full=1
DEL_12:66787612-66819428	12	66787612	66819428	-31817	DEL	0.000470588	2	0.000545554	0.000584112	0	0	q14.3	GRIP1	NM_001366723	4	txStart-intron1	5'UTR-CDS	16440	5'	NA	NA	NA				NA		604597	Fraser syndrome 3, 617667 (3) AR	AR	full=4
DEL_12:66948747-66948806	12	66948747	66948806	-60	DEL	0.000251004	1	0.000289855	0.000311139	0	0	q14.3	GRIP1	NM_001379349	0	intron1-intron1	CDS	120243	5'	NA	NA	NA				NA		604597	Fraser syndrome 3, 617667 (3) AR	AR	full=3
DEL_12:67055351-67055443	12	67055351	67055443	-93	DEL	0.00580475	22	0	0	0.00420168	0.0729167	q14.3	GRIP1	NM_001379349	0	intron1-intron1	CDS	13606	5'	NA	NA	NA				NA		604597	Fraser syndrome 3, 617667 (3) AR	AR	full=3
DEL_12:6709620-6711891	12	6709620	6711891	-2272	DEL	0.000460829	2	0.000533049	0.000570451	0	0	NA	NA	NA	NA	NA	NA	NA	NA	NA	NA	NA	NA	NA	NA	NA	NA	NA	NA	NA	NA
DEL_12:67143037-67143273	12	67143037	67143273	-237	DEL	0.0812652	334	0.0824887	0.0832328	0.0555556	0.0882353	NA	NA	NA	NA	NA	NA	NA	NA	NA	NA	NA	NA	NA	NA	NA	NA	NA	NA	NA	NA
DEL_12:67147288-67150768	12	67147288	67150768	-3481	DEL	0.000463822	2	0.000537057	0.000575043	0	0	NA	NA	NA	NA	NA	NA	NA	NA	NA	NA	NA	NA	NA	NA	NA	NA	NA	NA	NA	NA
DEL_12:67240410-67240492	12	67240410	67240492	-83	DEL	0.000287853	1	0	0	0	0.00359712	NA	NA	NA	NA	NA	NA	NA	NA	NA	NA	NA	NA	NA	NA	NA	NA	NA	NA	NA	NA
DEL_12:67321749-67324909	12	67321749	67324909	-3161	DEL	0.00116063	5	0.00107354	0.00114877	0.00384615	0	NA	NA	NA	NA	NA	NA	NA	NA	NA	NA	NA	NA	NA	NA	NA	NA	NA	NA	NA	NA
DEL_12:67334572-67340033	12	67334572	67340033	-5462	DEL	0.00230203	10	0	0	0.0114504	0.0214724	NA	NA	NA	NA	NA	NA	NA	NA	NA	NA	NA	NA	NA	NA	NA	NA	NA	NA	NA	NA
DEL_12:6738558-6739344	12	6738558	6739344	-787	DEL	0.040447	152	0.0453709	0.04405	0	0.0143885	NA	NA	NA	NA	NA	NA	NA	NA	NA	NA	NA	NA	NA	NA	NA	NA	NA	NA	NA	NA
DEL_12:67533569-67534342	12	67533569	67534342	-774	DEL	0.0136857	58	0.0136687	0.0143527	0.0269231	0.003125	q15	LINC02408	NR_103861	0	intron1-intron1	UTR	13377	5'	NA	NA	NA				NA					full=1
DEL_12:6791387-6794868	12	6791387	6794868	-3482	DEL	0.000230097	1	0.000266099	0.000284738	0	0	p13.31	CD4	NM_000616	0	intron1-intron1	5'UTR	1725	5'	NA	NA	NA				NA		186940	Immunodeficiency 79, 619238 (3) AR;OKT4 epitope deficiency, 613949 (3)	AR	full=3
DEL_12:67978443-67978518	12	67978443	67978518	-76	DEL	0.137283	475	0.148161	0.148227	0.114286	0.0307692	NA	NA	NA	NA	NA	NA	NA	NA	NA	NA	NA	NA	NA	NA	NA	NA	NA	NA	NA	NA
DEL_12:6798217-6798474	12	6798217	6798474	-258	DEL	0.271771	1111	0.271493	0.272837	0.270492	0.275974	p13.31	CD4	NM_000616	0	intron1-intron1	5'UTR	1597	3'	NA	NA	NA				NA		186940	Immunodeficiency 79, 619238 (3) AR;OKT4 epitope deficiency, 613949 (3)	AR	full=3
DEL_12:68628597-68639400	12	68628597	68639400	-10804	DEL	0.000230309	1	0.000266383	0.000285063	0	0	q15	RAP1B	NM_001010942	0	intron1-intron1	5'UTR	9298	3'	NA	NA	NA				NA					full=3
DEL_12:68673544-68674129	12	68673544	68674129	-586	DEL	0.000233645	1	0.000269978	0.00028885	0	0	NA	NA	NA	NA	NA	NA	NA	NA	NA	NA	NA	NA	NA	NA	NA	NA	NA	NA	NA	NA
DEL_12:68781069-68781124	12	68781069	68781124	-56	DEL	0.0213489	88	0.000835189	0.000597015	0.11157	0.201389	q15	SLC35E3	NM_001354997	0	exon4-exon4	3'UTR	16366	3'	NA	NA	NA				NA					full=3
DEL_12:68854981-68855872	12	68854981	68855872	-892	DEL	0.0030037	13	0.00347594	0.00372066	0	0	q15	CPM	NM_198320	0	exon9-exon9	3'UTR	807	3'	NA	NA	NA				NA					full=3
DEL_12:68861842-68862738	12	68861842	68862738	-897	DEL	0.227379	970	0.218631	0.217442	0.273077	0.290123	q15	CPM	NM_198320	0	intron7-intron7	CDS	2771	3'	NA	NA	NA				NA					full=3
DEL_12:68861876-68862604	12	68861876	68862604	-729	DEL	0.205345	876	0.200542	0.199246	0.222656	0.246875	q15	CPM	NM_198320	0	intron7-intron7	CDS	2805	3'	NA	NA	NA				NA					full=3
DEL_12:68861981-68862851	12	68861981	68862851	-871	DEL	0.20899	902	0.203803	0.202408	0.225191	0.25625	q15	CPM	NM_198320	0	intron7-intron7	CDS	2910	3'	NA	NA	NA				NA					full=3
DEL_12:68861995-68862738	12	68861995	68862738	-744	DEL	0.236705	997	0.227372	0.226365	0.286822	0.305195	q15	CPM	NM_198320	0	intron7-intron7	CDS	2924	3'	NA	NA	NA				NA					full=3
DEL_12:68862000-68862991	12	68862000	68862991	-992	DEL	0.205813	871	0.20071	0.199239	0.223077	0.251613	q15	CPM	NM_198320	0	intron7-intron7	CDS	2929	3'	NA	NA	NA				NA					full=3
DEL_12:69163976-69165912	12	69163976	69165912	-1937	DEL	0.0418021	180	0.0443787	0.0455069	0.0381679	0.0153374	NA	NA	NA	NA	NA	NA	NA	NA	NA	NA	NA	NA	NA	NA	NA	NA	NA	NA	NA	NA
DEL_12:69344368-69350567	12	69344368	69350567	-6200	DEL	0.000921234	4	0.00106553	0.000855188	0	0	q15	LYZ	NM_000239	67	txStart-intron2	5'UTR-CDS	295	5'	NA	NA	NA				1	Familial_visceral_amyloidosis,_Ostertag_type	153450	Amyloidosis, renal, 105200 (3) AD	AD	full=4
DEL_12:69707528-69707602	12	69707528	69707602	-75	DEL	0.000537634	2	0	0	0.00438596	0.00359712	NA	NA	NA	NA	NA	NA	NA	NA	NA	NA	NA	NA	NA	NA	NA	NA	NA	NA	NA	NA
DEL_12:70048016-70048087	12	70048016	70048087	-72	DEL	0.00216802	8	0	0	0.00892857	0.0225564	NA	NA	NA	NA	NA	NA	NA	NA	NA	NA	NA	NA	NA	NA	NA	NA	NA	NA	NA	NA
DEL_12:7024614-7024671	12	7024614	7024671	-58	DEL	0.000257467	1	0	0	0.00416667	0	NA	NA	NA	NA	NA	NA	NA	NA	NA	NA	NA	NA	NA	NA	NA	NA	NA	NA	NA	NA
DEL_12:70478486-70484435	12	70478486	70484435	-5950	DEL	0.179481	719	0.178592	0.178082	0.313492	0.0822785	NA	NA	NA	NA	NA	NA	NA	NA	NA	NA	NA	NA	NA	NA	NA	NA	NA	NA	NA	NA
DEL_12:71208577-71210694	12	71208577	71210694	-2118	DEL	0.571343	1906	0.560071	0.555219	0.623894	0.642857	NA	NA	NA	NA	NA	NA	NA	NA	NA	NA	NA	NA	NA	NA	NA	NA	NA	NA	NA	NA
DEL_12:71318599-71318715	12	71318599	71318715	-117	DEL	0.0530481	181	0.0377551	0.0362845	0.104762	0.183206	NA	NA	NA	NA	NA	NA	NA	NA	NA	NA	NA	NA	NA	NA	NA	NA	NA	NA	NA	NA
DEL_12:71492784-71495874	12	71492784	71495874	-3091	DEL	0.00760719	33	0.0008	0.000855676	0.0229008	0.0736196	q21.1	LGR5	NM_001277226	0	intron1-intron1	CDS	8739	3'	NA	NA	NA				NA					full=1
DEL_12:71671399-71688052	12	71671399	71688052	-16654	DEL	0.000462749	2	0.000535619	0.000286697	0	0	q21.1	TMEM19	NM_018279	12	txStart-intron1	5'UTR-CDS	1242	5'	NA	NA	NA				NA					full=3
DEL_12:71671399-71688052	12	71671399	71688052	-16654	DEL	0.000462749	2	0.000535619	0.000286697	0	0	q21.1	THAP2	NM_031435	89	intron1-txEnd	CDS-3'UTR	2803	3'	NA	NA	NA				NA					full=3
DEL_12:71774289-71774387	12	71774289	71774387	-99	DEL	0.00130321	3	0	0	0	0.0192308	q21.1	RAB21	NM_014999	0	intron4-intron4	CDS	267	5'	NA	NA	NA				NA					full=3
DEL_12:71795378-71796794	12	71795378	71796794	-1417	DEL	0.164572	707	0.147709	0.147229	0.137405	0.37963	q21.1	RAB21	NM_014999	0	exon7-exon7	3'UTR	9848	3'	NA	NA	NA				NA					full=3
DEL_12:71828246-71828986	12	71828246	71828986	-741	DEL	0.0096607	41	0	0	0.0152672	0.115625	NA	NA	NA	NA	NA	NA	NA	NA	NA	NA	NA	NA	NA	NA	NA	NA	NA	NA	NA	NA
DEL_12:72004026-72004530	12	72004026	72004530	-505	DEL	0.0255942	84	0.0228571	0.0225191	0.0480769	0.0364964	q21.1	TPH2	NM_173353	0	intron8-intron8	CDS	9461	5'	NA	NA	NA				NA		191070;607478	[?Hypertryptophanemia], 600627 (3) AR;(?Attention deficit-hyperactivity disorder, susceptibility to, 7), 613003 (3);(Unipolar depression, susceptibility to), 608516 (3)	AR	full=1
DEL_12:72147511-72155936	12	72147511	72155936	-8426	DEL	0.000231481	1	0.000267809	0.000286697	0	0	NA	NA	NA	NA	NA	NA	NA	NA	NA	NA	NA	NA	NA	NA	NA	NA	NA	NA	NA	NA
DEL_12:72331383-72331530	12	72331383	72331530	-148	DEL	0.31897	1214	0.336923	0.337163	0.256098	0.180645	q21.1	TRHDE	NM_013381	0	intron2-intron2	CDS	44429	5'	NA	NA	NA				NA					full=1
DEL_12:72346022-72346076	12	72346022	72346076	-55	DEL	0.4312	1523	0.472277	0.474529	0.29717	0.0472441	q21.1	TRHDE	NM_013381	0	intron2-intron2	CDS	31918	3'	NA	NA	NA				NA					full=3
DEL_12:7248367-7253034	12	7248367	7253034	-4668	DEL	0.000691244	3	0.000799574	0.000570125	0	0	NA	NA	NA	NA	NA	NA	NA	NA	NA	NA	NA	NA	NA	NA	NA	NA	NA	NA	NA	NA
DEL_12:72583917-72584079	12	72583917	72584079	-163	DEL	0.178467	489	0.138362	0.13703	0.333333	0.45	q21.1	TRHDE	NM_013381	0	intron12-intron12	CDS	8375	5'	NA	NA	NA				NA					full=1
DEL_12:72771155-72822344	12	72771155	72822344	-51190	DEL	0.000230627	1	0	0	0.00381679	0	NA	NA	NA	NA	NA	NA	NA	NA	NA	NA	NA	NA	NA	NA	NA	NA	NA	NA	NA	NA
DEL_12:72842715-72842798	12	72842715	72842798	-84	DEL	0.000260552	1	0	0	0	0.0034965	NA	NA	NA	NA	NA	NA	NA	NA	NA	NA	NA	NA	NA	NA	NA	NA	NA	NA	NA	NA
DEL_12:72899778-72899889	12	72899778	72899889	-112	DEL	0.148476	536	0.154723	0.153175	0.108	0.117241	NA	NA	NA	NA	NA	NA	NA	NA	NA	NA	NA	NA	NA	NA	NA	NA	NA	NA	NA	NA
DEL_12:73005682-73009040	12	73005682	73009040	-3359	DEL	0.000238322	1	0.000276702	0.000295858	0	0	NA	NA	NA	NA	NA	NA	NA	NA	NA	NA	NA	NA	NA	NA	NA	NA	NA	NA	NA	NA
DEL_12:73366861-73367464	12	73366861	73367464	-604	DEL	0.0014881	6	0	0	0	0.0194805	NA	NA	NA	NA	NA	NA	NA	NA	NA	NA	NA	NA	NA	NA	NA	NA	NA	NA	NA	NA
DEL_12:73399665-73424715	12	73399665	73424715	-25051	DEL	0.00702811	21	0.00826121	0.00883095	0	0	NA	NA	NA	NA	NA	NA	NA	NA	NA	NA	NA	NA	NA	NA	NA	NA	NA	NA	NA	NA
DEL_12:73497997-73498070	12	73497997	73498070	-74	DEL	0.00423729	17	0.000288018	0.000308452	0.00420168	0.0496689	NA	NA	NA	NA	NA	NA	NA	NA	NA	NA	NA	NA	NA	NA	NA	NA	NA	NA	NA	NA
DEL_12:73533096-73533189	12	73533096	73533189	-94	DEL	0.00232095	7	0	0	0	0.029661	NA	NA	NA	NA	NA	NA	NA	NA	NA	NA	NA	NA	NA	NA	NA	NA	NA	NA	NA	NA
DEL_12:73594259-73603994	12	73594259	73603994	-9736	DEL	0.00706906	26	0.00825397	0.00849762	0	0	NA	NA	NA	NA	NA	NA	NA	NA	NA	NA	NA	NA	NA	NA	NA	NA	NA	NA	NA	NA
DEL_12:73698920-73708047	12	73698920	73708047	-9128	DEL	0.000230097	1	0.000266099	0.000284738	0	0	NA	NA	NA	NA	NA	NA	NA	NA	NA	NA	NA	NA	NA	NA	NA	NA	NA	NA	NA	NA
DEL_12:73767331-74038165	12	73767331	74038165	-270835	DEL	0.000240385	1	0	0	0.00384615	0	NA	NA	NA	NA	NA	NA	NA	NA	NA	NA	NA	NA	NA	NA	NA	NA	NA	NA	NA	NA
DEL_12:73816939-73817640	12	73816939	73817640	-702	DEL	0.00402361	15	0	0	0.00423729	0.0466667	NA	NA	NA	NA	NA	NA	NA	NA	NA	NA	NA	NA	NA	NA	NA	NA	NA	NA	NA	NA
DEL_12:73857675-73860375	12	73857675	73860375	-2701	DEL	0.000492611	2	0	0	0	0.00657895	NA	NA	NA	NA	NA	NA	NA	NA	NA	NA	NA	NA	NA	NA	NA	NA	NA	NA	NA	NA
DEL_12:7396779-7396832	12	7396779	7396832	-54	DEL	0.000554017	2	0.000638978	0.000682128	0	0	p13.31	CD163L1	NM_174941	0	intron7-intron7	CDS	364	3'	NA	NA	NA				NA					full=3
DEL_12:74124630-74124687	12	74124630	74124687	-58	DEL	0.00215401	8	0.00248293	0.00265781	0	0	NA	NA	NA	NA	NA	NA	NA	NA	NA	NA	NA	NA	NA	NA	NA	NA	NA	NA	NA	NA
DEL_12:74142460-74142984	12	74142460	74142984	-525	DEL	0.000510465	2	0.000593472	0.000633714	0	0	q21.1	LINC02882	NR_038300	0	intron6-intron6	UTR	8017	5'	NA	NA	NA				NA					full=3
DEL_12:74159170-74159240	12	74159170	74159240	-71	DEL	0.000882353	3	0	0	0	0.0112782	q21.1	LINC02882	NR_038300	0	intron4-intron4	UTR	1286	3'	NA	NA	NA				NA					full=3
DEL_12:74178028-74178242	12	74178028	74178242	-215	DEL	0.168016	664	0.174269	0.174703	0.151261	0.108844	q21.1	LINC02882	NR_038300	0	intron4-intron4	UTR	15831	5'	NA	NA	NA				NA					full=3
DEL_12:74250797-74254276	12	74250797	74254276	-3480	DEL	0.0309204	129	0.0116473	0.0121662	0.0826772	0.211538	q21.1	LINC02882	NR_038300	0	intron3-intron3	UTR	30748	5'	NA	NA	NA				NA					full=3
DEL_12:74284358-74286012	12	74284358	74286012	-1655	DEL	0.00420673	14	0.00420757	0.00449102	0.00943396	0	q21.1	LINC02882	NR_038300	0	intron1-intron3	UTR	66	3'	NA	NA	NA				NA					full=3
DEL_12:7439455-7440375	12	7439455	7440375	-921	DEL	0.00116387	5	0.00134698	0.0011534	0	0	p13.31	CD163L1	NM_174941	0	intron2-intron2	CDS	778	5'	NA	NA	NA				NA					full=3
DEL_12:74426902-74430885	12	74426902	74430885	-3984	DEL	0.000462749	2	0.000535619	0.000573394	0	0	NA	NA	NA	NA	NA	NA	NA	NA	NA	NA	NA	NA	NA	NA	NA	NA	NA	NA	NA	NA
DEL_12:74492487-74492571	12	74492487	74492571	-85	DEL	0.00126422	4	0.00146951	0.00157604	0	0	NA	NA	NA	NA	NA	NA	NA	NA	NA	NA	NA	NA	NA	NA	NA	NA	NA	NA	NA	NA
DEL_12:74514737-74523187	12	74514737	74523187	-8451	DEL	0.000250501	1	0	0	0.00403226	0	NA	NA	NA	NA	NA	NA	NA	NA	NA	NA	NA	NA	NA	NA	NA	NA	NA	NA	NA	NA
DEL_12:74517863-74517941	12	74517863	74517941	-79	DEL	0.0151515	49	0	0	0.0294118	0.160448	NA	NA	NA	NA	NA	NA	NA	NA	NA	NA	NA	NA	NA	NA	NA	NA	NA	NA	NA	NA
DEL_12:74547358-74547783	12	74547358	74547783	-426	DEL	0.000472813	2	0.000546448	0.000292398	0	0	NA	NA	NA	NA	NA	NA	NA	NA	NA	NA	NA	NA	NA	NA	NA	NA	NA	NA	NA	NA
DEL_12:74571146-74571253	12	74571146	74571253	-108	DEL	0.799154	3024	0.811091	0.813565	0.789474	0.664234	NA	NA	NA	NA	NA	NA	NA	NA	NA	NA	NA	NA	NA	NA	NA	NA	NA	NA	NA	NA
DEL_12:74662717-74662871	12	74662717	74662871	-155	DEL	0.00906736	35	0	0	0.0169492	0.109155	NA	NA	NA	NA	NA	NA	NA	NA	NA	NA	NA	NA	NA	NA	NA	NA	NA	NA	NA	NA
DEL_12:74706385-74707175	12	74706385	74707175	-791	DEL	0.000265675	1	0	0	0.00420168	0	NA	NA	NA	NA	NA	NA	NA	NA	NA	NA	NA	NA	NA	NA	NA	NA	NA	NA	NA	NA
DEL_12:74717794-74721690	12	74717794	74721690	-3897	DEL	0.001294	5	0	0	0	0.0162338	NA	NA	NA	NA	NA	NA	NA	NA	NA	NA	NA	NA	NA	NA	NA	NA	NA	NA	NA	NA
DEL_12:74833121-74834155	12	74833121	74834155	-1035	DEL	0.00026137	1	0	0	0	0.00337838	NA	NA	NA	NA	NA	NA	NA	NA	NA	NA	NA	NA	NA	NA	NA	NA	NA	NA	NA	NA
DEL_12:74951611-74960428	12	74951611	74960428	-8818	DEL	0.20717	861	0.21	0.209869	0.177419	0.198052	NA	NA	NA	NA	NA	NA	NA	NA	NA	NA	NA	NA	NA	NA	NA	NA	NA	NA	NA	NA
DEL_12:75280928-75282403	12	75280928	75282403	-1476	DEL	0.000235405	1	0.000272777	0.000292056	0	0	q21.1	CAPS2	NM_001286547	6	intron14-intron15	CDS	56	3'	NA	NA	NA				NA					full=3
DEL_12:7563757-7568643	12	7563757	7568643	-4887	DEL	0.000460193	2	0	0	0.00381679	0.00306748	NA	NA	NA	NA	NA	NA	NA	NA	NA	NA	NA	NA	NA	NA	NA	NA	NA	NA	NA	NA
DEL_12:757567-765618	12	757567	765618	-8052	DEL	0.120972	518	0.132432	0.133102	0.0775194	0.0246914	p13.33	WNK1	NM_014823	0	intron1-intron1	CDS	3243	5'	NA	NA	NA				NA		605232	Neuropathy, hereditary sensory and autonomic, type II, 201300 (3) AR;Pseudohypoaldosteronism, type IIC, 614492 (3) AD	AD;AR	full=1
DEL_12:75817044-75822846	12	75817044	75822846	-5803	DEL	0.00071599	3	0.000831947	0.00059453	0	0	NA	NA	NA	NA	NA	NA	NA	NA	NA	NA	NA	NA	NA	NA	NA	NA	NA	NA	NA	NA
DEL_12:75846898-75846982	12	75846898	75846982	-85	DEL	0.00197183	7	0	0	0.00854701	0.019084	NA	NA	NA	NA	NA	NA	NA	NA	NA	NA	NA	NA	NA	NA	NA	NA	NA	NA	NA	NA
DEL_12:7593239-7593355	12	7593239	7593355	-117	DEL	0.000248139	1	0	0	0.00403226	0	NA	NA	NA	NA	NA	NA	NA	NA	NA	NA	NA	NA	NA	NA	NA	NA	NA	NA	NA	NA
DEL_12:76156701-76158492	12	76156701	76158492	-1792	DEL	0.000230947	1	0.000267237	0.000286041	0	0	NA	NA	NA	NA	NA	NA	NA	NA	NA	NA	NA	NA	NA	NA	NA	NA	NA	NA	NA	NA
DEL_12:76268292-76268358	12	76268292	76268358	-67	DEL	0.007643	31	0.00315186	0.00307125	0.0078125	0.0580645	q21.2	LNCOG	NR_146531	0	intron1-intron1	UTR	8311	5'	NA	NA	NA				NA					full=1
DEL_12:76273151-76273971	12	76273151	76273971	-821	DEL	0.00911215	39	0.00975081	0.00957632	0.0114504	0	q21.2	LNCOG	NR_146531	0	intron1-intron1	UTR	13170	5'	NA	NA	NA				NA					full=3
DEL_12:76419083-76422480	12	76419083	76422480	-3398	DEL	0.000232666	1	0.000269542	0.000288684	0	0	q21.2	OSBPL8	NM_001319655	0	intron1-intron1	CDS	30	5'	NA	NA	NA				NA					full=3
DEL_12:76461507-76464051	12	76461507	76464051	-2545	DEL	0.00161588	7	0.00186966	0.00200114	0	0	q21.2	OSBPL8	NM_001003712	0	intron2-intron2	5'UTR	10528	3'	NA	NA	NA				NA					full=3
DEL_12:7647045-7647996	12	7647045	7647996	-952	DEL	0.0659923	274	0.061942	0.0622765	0.1	0.0849057	NA	NA	NA	NA	NA	NA	NA	NA	NA	NA	NA	NA	NA	NA	NA	NA	NA	NA	NA	NA
DEL_12:76506921-76508031	12	76506921	76508031	-1111	DEL	0.00556586	24	0.00160944	0.00172315	0.00763359	0.0496894	q21.2	OSBPL8	NM_001003712	0	intron1-intron1	5'UTR	19303	3'	NA	NA	NA				NA					full=1
DEL_12:7660939-7667204	12	7660939	7667204	-6266	DEL	0.00115101	5	0.00133049	0.00113895	0	0	p13.31	APOBEC1	NM_001304566	2	intron1-intron2	5'UTR-CDS	1322	3'	NA	NA	NA				NA					full=3
DEL_12:76612424-76612487	12	76612424	76612487	-64	DEL	0.145868	526	0.156051	0.15725	0.156863	0.0152672	NA	NA	NA	NA	NA	NA	NA	NA	NA	NA	NA	NA	NA	NA	NA	NA	NA	NA	NA	NA
DEL_12:76617042-76617389	12	76617042	76617389	-348	DEL	0.0214037	86	0.0241102	0.0233846	0.00854701	0	NA	NA	NA	NA	NA	NA	NA	NA	NA	NA	NA	NA	NA	NA	NA	NA	NA	NA	NA	NA
DEL_12:7670064-7671820	12	7670064	7671820	-1757	DEL	0.162827	622	0.156382	0.156067	0.177273	0.22449	p13.31	APOBEC1	NM_001304566	0	txStart-intron1	5'UTR	521	5'	NA	NA	NA				NA					full=1
DEL_12:76721555-76724453	12	76721555	76724453	-2899	DEL	0.00104221	4	0	0	0	0.0131579	NA	NA	NA	NA	NA	NA	NA	NA	NA	NA	NA	NA	NA	NA	NA	NA	NA	NA	NA	NA
DEL_12:76764990-76765498	12	76764990	76765498	-509	DEL	0.00069541	3	0.000803428	0.000859107	0	0	q21.2	ZDHHC17	NM_015336	0	intron1-intron1	CDS	661	5'	NA	NA	NA				NA					full=3
DEL_12:7680230-7680355	12	7680230	7680355	-126	DEL	0.39119	1341	0.387989	0.390376	0.428571	0.397638	NA	NA	NA	NA	NA	NA	NA	NA	NA	NA	NA	NA	NA	NA	NA	NA	NA	NA	NA	NA
DEL_12:76883369-76886027	12	76883369	76886027	-2659	DEL	0.000230097	1	0.000266099	0.000284738	0	0	NA	NA	NA	NA	NA	NA	NA	NA	NA	NA	NA	NA	NA	NA	NA	NA	NA	NA	NA	NA
DEL_12:76886751-76888710	12	76886751	76888710	-1960	DEL	0.000230097	1	0.000266099	0.000284738	0	0	NA	NA	NA	NA	NA	NA	NA	NA	NA	NA	NA	NA	NA	NA	NA	NA	NA	NA	NA	NA
DEL_12:76897184-76899154	12	76897184	76899154	-1971	DEL	0.000230097	1	0.000266099	0	0	0	NA	NA	NA	NA	NA	NA	NA	NA	NA	NA	NA	NA	NA	NA	NA	NA	NA	NA	NA	NA
DEL_12:77036581-77040609	12	77036581	77040609	-4029	DEL	0.000230521	1	0.000266667	0.000285388	0	0	q21.2	E2F7	NM_203394	0	intron7-intron7	CDS	2455	5'	NA	NA	NA				NA					full=3
DEL_12:7706348-7706493	12	7706348	7706493	-146	DEL	0.254997	893	0.24106	0.240214	0.259804	0.402878	NA	NA	NA	NA	NA	NA	NA	NA	NA	NA	NA	NA	NA	NA	NA	NA	NA	NA	NA	NA
DEL_12:77227960-77228742	12	77227960	77228742	-783	DEL	0.000252016	1	0.000292056	0.000313283	0	0	NA	NA	NA	NA	NA	NA	NA	NA	NA	NA	NA	NA	NA	NA	NA	NA	NA	NA	NA	NA
DEL_12:77259851-77261177	12	77259851	77261177	-1327	DEL	0.00185787	8	0.00215169	0.00201613	0	0	NA	NA	NA	NA	NA	NA	NA	NA	NA	NA	NA	NA	NA	NA	NA	NA	NA	NA	NA	NA
DEL_12:77280244-77280946	12	77280244	77280946	-703	DEL	0.0292023	123	0.0192731	0.0194575	0.0426357	0.130435	NA	NA	NA	NA	NA	NA	NA	NA	NA	NA	NA	NA	NA	NA	NA	NA	NA	NA	NA	NA
DEL_12:77445042-77445145	12	77445042	77445145	-104	DEL	0.186783	684	0.201459	0.201558	0.148649	0.0555556	NA	NA	NA	NA	NA	NA	NA	NA	NA	NA	NA	NA	NA	NA	NA	NA	NA	NA	NA	NA
DEL_12:77705240-77706959	12	77705240	77706959	-1720	DEL	0.0113101	48	0.0070922	0.00669773	0.00763359	0.0632911	NA	NA	NA	NA	NA	NA	NA	NA	NA	NA	NA	NA	NA	NA	NA	NA	NA	NA	NA	NA
DEL_12:77739114-77739176	12	77739114	77739176	-63	DEL	0.000597372	2	0	0	0.00471698	0.00367647	NA	NA	NA	NA	NA	NA	NA	NA	NA	NA	NA	NA	NA	NA	NA	NA	NA	NA	NA	NA
DEL_12:77805838-77810379	12	77805838	77810379	-4542	DEL	0.00115048	5	0.00133049	0.00142369	0	0	NA	NA	NA	NA	NA	NA	NA	NA	NA	NA	NA	NA	NA	NA	NA	NA	NA	NA	NA	NA
DEL_12:77855175-77855435	12	77855175	77855435	-261	DEL	0.000471698	2	0.000545554	0.000583431	0	0	q21.2	NAV3	NM_001024383	0	intron1-intron1	CDS	23471	5'	NA	NA	NA				NA					full=3
DEL_12:77942294-77943427	12	77942294	77943427	-1134	DEL	0.00606343	26	0.00702323	0.00694043	0	0	q21.2	NAV3	NM_001024383	0	intron3-intron3	CDS	1161	5'	NA	NA	NA				NA					full=3
DEL_12:77982227-77982400	12	77982227	77982400	-174	DEL	0.455657	1788	0.480224	0.481329	0.38843	0.227891	q21.2	NAV3	NM_001024383	0	intron5-intron5	CDS	12402	3'	NA	NA	NA				NA					full=1
DEL_12:78770569-78770626	12	78770569	78770626	-58	DEL	0.0166297	45	0.00129534	0.00137868	0.035	0.184211	NA	NA	NA	NA	NA	NA	NA	NA	NA	NA	NA	NA	NA	NA	NA	NA	NA	NA	NA	NA
DEL_12:7880858-7882990	12	7880858	7882990	-2133	DEL	0.00553683	23	0.00640669	0.00656325	0	0	p13.31	SLC2A14	NM_001286237	0	intron1-intron1	CDS	8005	5'	NA	NA	NA				NA					full=1
DEL_12:7889530-7896140	12	7889530	7896140	-6611	DEL	0.00458273	19	0.00531023	0.00568182	0	0	p13.31	SLC2A14	NM_001286237	8	txStart-intron1	5'UTR-CDS	1465	5'	NA	NA	NA				NA					full=1
DEL_12:78929407-78929701	12	78929407	78929701	-295	DEL	0.0100856	33	0.0117857	0.0122511	0	0	q21.2	SYT1	NM_001135805	0	intron2-intron2	5'UTR	48097	3'	NA	NA	NA				NA		185605	Baker-Gordon syndrome, 618218 (3) AD	AD	full=3
DEL_12:7900611-7902225	12	7900611	7902225	-1615	DEL	0.0047081	20	0.00545852	0.00584795	0	0	NA	NA	NA	NA	NA	NA	NA	NA	NA	NA	NA	NA	NA	NA	NA	NA	NA	NA	NA	NA
DEL_12:79147815-79158178	12	79147815	79158178	-10364	DEL	0.00179764	7	0.00209455	0.00224359	0	0	q21.2	SYT1	NM_001135805	0	intron4-intron4	5'UTR	59324	3'	NA	NA	NA				NA		185605	Baker-Gordon syndrome, 618218 (3) AD	AD	full=3
DEL_12:79256551-79256659	12	79256551	79256659	-109	DEL	0.000246548	1	0.000284091	0.000303951	0	0	q21.2	SYT1	NM_001135805	0	intron5-intron5	CDS	29127	3'	NA	NA	NA				NA		185605	Baker-Gordon syndrome, 618218 (3) AD	AD	full=3
DEL_12:79313879-79314193	12	79313879	79314193	-315	DEL	0.0056338	16	0	0	0.00694444	0.0669643	q21.2	SYT1	NM_001135805	0	intron9-intron9	CDS	14328	5'	NA	NA	NA				NA		185605	Baker-Gordon syndrome, 618218 (3) AD	AD	full=3
DEL_12:79491457-79493922	12	79491457	79493922	-2466	DEL	0.000712589	3	0	0	0	0.00931677	NA	NA	NA	NA	NA	NA	NA	NA	NA	NA	NA	NA	NA	NA	NA	NA	NA	NA	NA	NA
DEL_12:79671625-79676824	12	79671625	79676824	-5200	DEL	0.00392973	17	0.00401284	0.00372279	0.00763359	0	q21.2	PAWR	NM_001354732	0	intron2-intron2	CDS	12904	5'	NA	NA	NA				NA					full=3
DEL_12:79895084-79902643	12	79895084	79902643	-7560	DEL	0.00115154	5	0.00133191	0.000855188	0	0	q21.31-q21.2	PPP1R12A	NM_001143886	0	intron1-intron1	5'UTR	11153	5'	NA	NA	NA				NA		602021	Genitourinary and/or/brain malformation syndrome, 618820 (3) AD	AD	full=3
DEL_12:80042160-80044759	12	80042160	80044759	-2600	DEL	0.000940734	4	0	0	0.00381679	0.00925926	NA	NA	NA	NA	NA	NA	NA	NA	NA	NA	NA	NA	NA	NA	NA	NA	NA	NA	NA	NA
DEL_12:80220579-80220756	12	80220579	80220756	-178	DEL	0.100707	399	0.100467	0.0977444	0.10084	0.103333	q21.31	OTOGL	NM_001368062	0	intron11-intron11	CDS	667	5'	NA	NA	NA				NA		614925	Deafness, AR 84B, 614944 (3) AR	AR	full=3
DEL_12:80238884-80339019	12	80238884	80339019	-100136	DEL	0.000231589	1	0.000268097	0.000287026	0	0	q21.31	OTOGL	NM_001378609	56	exon10-intron42	CDS	34	3'	NA	NA	NA		dbVar:nssv15130108	12:80278170-80336529	11	Autosomal_recessive_nonsyndromic_hearing_loss_84B;Rare_genetic_deafness;See_cases	614925	Deafness, AR 84B, 614944 (3) AR	AR	full=5
DEL_12:80286990-80287553	12	80286990	80287553	-564	DEL	0.00521376	20	0	0	0.017094	0.0559441	q21.31	OTOGL	NM_001368062	0	intron31-intron31	CDS	7824	5'	NA	NA	NA				NA		614925	Deafness, AR 84B, 614944 (3) AR	AR	full=1
DEL_12:80383281-80384190	12	80383281	80384190	-910	DEL	0.0135135	57	0.0151265	0.0138398	0.00769231	0	NA	NA	NA	NA	NA	NA	NA	NA	NA	NA	NA	NA	NA	NA	NA	NA	NA	NA	NA	NA
DEL_12:80577308-80585958	12	80577308	80585958	-8651	DEL	0.000231054	1	0	0	0	0.00306748	q21.31	PTPRQ	NM_001145026	0	intron25-intron25	CDS	2170	3'	NA	NA	NA				NA		603317	Deafness, AD 73, 617663 (3) AD;Deafness, AR 84A, 613391 (3) AR	AD;AR	full=3
DEL_12:80789119-80791760	12	80789119	80791760	-2642	DEL	0.00023116	1	0.000267523	0.000286205	0	0	NA	NA	NA	NA	NA	NA	NA	NA	NA	NA	NA	NA	NA	NA	NA	NA	NA	NA	NA	NA
DEL_12:80816334-80816815	12	80816334	80816815	-482	DEL	0.000475737	2	0.000550358	0.000589275	0	0	q21.31	LIN7A	NM_001324423	0	intron3-intron3	CDS	4651	3'	NA	NA	NA				NA					full=3
DEL_12:81006129-81006497	12	81006129	81006497	-369	DEL	0.00206327	6	0	0	0	0.0245902	NA	NA	NA	NA	NA	NA	NA	NA	NA	NA	NA	NA	NA	NA	NA	NA	NA	NA	NA	NA
DEL_12:81632641-81634998	12	81632641	81634998	-2358	DEL	0.0039261	17	0.00454303	0.00485992	0	0	q21.31	PPFIA2	NM_001220475	0	intron3-intron3	CDS	41792	5'	NA	NA	NA				NA					full=3
DEL_12:81636325-81638892	12	81636325	81638892	-2568	DEL	0.00278552	12	0.000268817	0.000287853	0.0381679	0.00306748	q21.31	PPFIA2	NM_001220475	0	intron3-intron3	CDS	37898	5'	NA	NA	NA				NA					full=3
DEL_12:81702127-81705509	12	81702127	81705509	-3383	DEL	0.0060208	22	0.00705581	0.00684463	0	0	q21.31	PPFIA2	NM_001220475	0	intron2-intron2	CDS	25283	3'	NA	NA	NA				NA					full=3
DEL_12:81710372-81717525	12	81710372	81717525	-7154	DEL	0.189621	760	0.191957	0.191535	0.150943	0.189655	q21.31	PPFIA2	NM_001220475	0	intron2-intron2	CDS	33528	3'	NA	NA	NA				NA					full=3
DEL_12:81710703-81715264	12	81710703	81715264	-4562	DEL	0.177088	725	0.181513	0.181055	0.127193	0.162162	q21.31	PPFIA2	NM_001220475	0	intron2-intron2	CDS	33859	3'	NA	NA	NA				NA					full=1
DEL_12:81745936-81750541	12	81745936	81750541	-4606	DEL	0.208751	792	0.233231	0.236842	0.112903	0.0202703	q21.31	PPFIA2	NM_001220475	0	intron2-intron2	CDS	3431	5'	NA	NA	NA				NA					full=1
DEL_12:81821665-81831581	12	81821665	81831581	-9917	DEL	0.00274314	11	0	0	0.00396825	0.0314465	NA	NA	NA	NA	NA	NA	NA	NA	NA	NA	NA	NA	NA	NA	NA	NA	NA	NA	NA	NA
DEL_12:81882043-81882102	12	81882043	81882102	-60	DEL	0.00080064	2	0	0	0	0.0116279	NA	NA	NA	NA	NA	NA	NA	NA	NA	NA	NA	NA	NA	NA	NA	NA	NA	NA	NA	NA
DEL_12:81935983-81946492	12	81935983	81946492	-10510	DEL	0.000230309	1	0.000266383	0.000285063	0	0	NA	NA	NA	NA	NA	NA	NA	NA	NA	NA	NA	NA	NA	NA	NA	NA	NA	NA	NA	NA
DEL_12:82198224-82198650	12	82198224	82198650	-427	DEL	0.00728277	29	0	0	0.00813008	0.089404	NA	NA	NA	NA	NA	NA	NA	NA	NA	NA	NA	NA	NA	NA	NA	NA	NA	NA	NA	NA
DEL_12:82308188-82308240	12	82308188	82308240	-53	DEL	0.00413864	16	0	0	0.0123967	0.0445205	NA	NA	NA	NA	NA	NA	NA	NA	NA	NA	NA	NA	NA	NA	NA	NA	NA	NA	NA	NA
DEL_12:82365704-82365815	12	82365704	82365815	-112	DEL	0.031445	131	0.0291991	0.0288176	0.0905512	0.00949367	q21.31	METTL25	NM_001319675	0	intron1-intron1	5'UTR	6788	5'	NA	NA	NA				NA					full=3
DEL_12:82600557-82600816	12	82600557	82600816	-260	DEL	0.0719243	228	0.0680977	0.0699052	0.0740741	0.111111	NA	NA	NA	NA	NA	NA	NA	NA	NA	NA	NA	NA	NA	NA	NA	NA	NA	NA	NA	NA
DEL_12:82663347-82664268	12	82663347	82664268	-922	DEL	0.000232775	1	0	0	0.00384615	0	NA	NA	NA	NA	NA	NA	NA	NA	NA	NA	NA	NA	NA	NA	NA	NA	NA	NA	NA	NA
DEL_12:82773626-82819608	12	82773626	82819608	-45983	DEL	0.000230627	1	0.000266809	0.000285551	0	0	q21.31	TMTC2	NM_001320321	0	intron1-intron1	5'UTR	76209	3'	NA	NA	NA				NA					full=3
DEL_12:82794722-82797876	12	82794722	82797876	-3155	DEL	0.000230309	1	0	0	0.00381679	0	q21.31	TMTC2	NM_001320321	0	intron1-intron1	5'UTR	97941	3'	NA	NA	NA				NA					full=1
DEL_12:82845021-82850795	12	82845021	82850795	-5775	DEL	0.000922935	4	0	0	0	0.0122699	q21.31	TMTC2	NM_001320321	0	intron1-intron1	5'UTR	45022	3'	NA	NA	NA				NA					full=1
DEL_12:83016647-83016706	12	83016647	83016706	-60	DEL	0.000307125	1	0.000354862	0.000379939	0	0	q21.31	TMTC2	NM_001320321	0	intron7-intron7	CDS	14091	3'	NA	NA	NA				NA					full=3
DEL_12:83142118-83142515	12	83142118	83142515	-398	DEL	0.000465333	2	0	0	0.00775194	0	NA	NA	NA	NA	NA	NA	NA	NA	NA	NA	NA	NA	NA	NA	NA	NA	NA	NA	NA	NA
DEL_12:83239650-83241656	12	83239650	83241656	-2007	DEL	0.000922084	4	0.00106667	0.000856164	0	0	NA	NA	NA	NA	NA	NA	NA	NA	NA	NA	NA	NA	NA	NA	NA	NA	NA	NA	NA	NA
DEL_12:83301950-83302130	12	83301950	83302130	-181	DEL	0.000244738	1	0.000283447	0	0	0	NA	NA	NA	NA	NA	NA	NA	NA	NA	NA	NA	NA	NA	NA	NA	NA	NA	NA	NA	NA
DEL_12:8346246-8353477	12	8346246	8353477	-7232	DEL	0.000460193	2	0	0	0	0.00613497	NA	NA	NA	NA	NA	NA	NA	NA	NA	NA	NA	NA	NA	NA	NA	NA	NA	NA	NA	NA
DEL_12:83565438-83565755	12	83565438	83565755	-318	DEL	0.625664	2121	0.612329	0.612939	0.615385	0.767361	NA	NA	NA	NA	NA	NA	NA	NA	NA	NA	NA	NA	NA	NA	NA	NA	NA	NA	NA	NA
DEL_12:83648490-83648804	12	83648490	83648804	-315	DEL	0.442604	1496	0.438931	0.438148	0.476852	0.453901	NA	NA	NA	NA	NA	NA	NA	NA	NA	NA	NA	NA	NA	NA	NA	NA	NA	NA	NA	NA
DEL_12:8386589-8386791	12	8386589	8386791	-203	DEL	0.000260417	1	0	0	0	0.0033557	p13.31	LINC00937	NR_024420	0	intron1-intron1	UTR	3478	5'	NA	NA	NA				NA					full=1
DEL_12:83977514-83984659	12	83977514	83984659	-7146	DEL	0.00164011	7	0	0	0	0.0216049	NA	NA	NA	NA	NA	NA	NA	NA	NA	NA	NA	NA	NA	NA	NA	NA	NA	NA	NA	NA
DEL_12:84011378-84035446	12	84011378	84035446	-24069	DEL	0.000560224	2	0	0	0.00854701	0	NA	NA	NA	NA	NA	NA	NA	NA	NA	NA	NA	NA	NA	NA	NA	NA	NA	NA	NA	NA
DEL_12:8405034-8441546	12	8405034	8441546	-36513	DEL	0.960193	4173	0.990154	0.989465	0.832061	0.717791	NA	NA	NA	NA	NA	NA	NA	NA	NA	NA	NA	NA	NA	NA	NA	NA	NA	NA	NA	NA
DEL_12:8405889-8415631	12	8405889	8415631	-9743	DEL	0.961681	4166	0.990677	0.990023	0.837209	0.721875	NA	NA	NA	NA	NA	NA	NA	NA	NA	NA	NA	NA	NA	NA	NA	NA	NA	NA	NA	NA
DEL_12:84090705-84091022	12	84090705	84091022	-318	DEL	0.827501	3358	0.808731	0.810844	0.912698	0.962963	NA	NA	NA	NA	NA	NA	NA	NA	NA	NA	NA	NA	NA	NA	NA	NA	NA	NA	NA	NA
DEL_12:84188629-84188688	12	84188629	84188688	-60	DEL	0.0814708	226	0.0697479	0.06875	0.130952	0.168142	NA	NA	NA	NA	NA	NA	NA	NA	NA	NA	NA	NA	NA	NA	NA	NA	NA	NA	NA	NA
DEL_12:84199329-84202233	12	84199329	84202233	-2905	DEL	0.212683	872	0.224177	0.223133	0.224409	0.0776398	NA	NA	NA	NA	NA	NA	NA	NA	NA	NA	NA	NA	NA	NA	NA	NA	NA	NA	NA	NA
DEL_12:8421478-8442228	12	8421478	8442228	-20751	DEL	0.957929	4144	0.987694	0.986827	0.832061	0.717791	NA	NA	NA	NA	NA	NA	NA	NA	NA	NA	NA	NA	NA	NA	NA	NA	NA	NA	NA	NA
DEL_12:84313384-84313484	12	84313384	84313484	-101	DEL	0.143107	409	0.155422	0.154577	0.0934066	0.0268817	NA	NA	NA	NA	NA	NA	NA	NA	NA	NA	NA	NA	NA	NA	NA	NA	NA	NA	NA	NA
DEL_12:8457792-8457879	12	8457792	8457879	-88	DEL	0.000511771	2	0.000592066	0.000632911	0	0	p13.31	CLEC6A	NM_001007033	0	intron1-intron1	CDS	18	3'	NA	NA	NA				NA					full=3
DEL_12:84642399-84647057	12	84642399	84647057	-4659	DEL	0.0177077	55	0.0204236	0.0210697	0.0047619	0	NA	NA	NA	NA	NA	NA	NA	NA	NA	NA	NA	NA	NA	NA	NA	NA	NA	NA	NA	NA
DEL_12:84878780-84879843	12	84878780	84879843	-1064	DEL	0.0237762	102	0.0264293	0.0271363	0.0155039	0	q21.31	SLC6A15	NM_001146335	0	intron4-intron4	CDS	2173	3'	NA	NA	NA				NA					full=3
DEL_12:84969619-84970696	12	84969619	84970696	-1078	DEL	0.00269179	8	0	0	0	0.0338983	NA	NA	NA	NA	NA	NA	NA	NA	NA	NA	NA	NA	NA	NA	NA	NA	NA	NA	NA	NA
DEL_12:85414839-85415227	12	85414839	85415227	-389	DEL	0.000979912	4	0.000852757	0.000610128	0	0.00316456	NA	NA	NA	NA	NA	NA	NA	NA	NA	NA	NA	NA	NA	NA	NA	NA	NA	NA	NA	NA
DEL_12:8559113-8562187	12	8559113	8562187	-3075	DEL	0.000461255	2	0.000533618	0.000571102	0	0	NA	NA	NA	NA	NA	NA	NA	NA	NA	NA	NA	NA	NA	NA	NA	NA	NA	NA	NA	NA
DEL_12:85669524-85669577	12	85669524	85669577	-54	DEL	0.000621504	2	0.000720981	0.000773395	0	0	NA	NA	NA	NA	NA	NA	NA	NA	NA	NA	NA	NA	NA	NA	NA	NA	NA	NA	NA	NA
DEL_12:85791608-85794944	12	85791608	85794944	-3337	DEL	0.000230203	1	0.000266241	0.0002849	0	0	NA	NA	NA	NA	NA	NA	NA	NA	NA	NA	NA	NA	NA	NA	NA	NA	NA	NA	NA	NA
DEL_12:85793793-85794195	12	85793793	85794195	-403	DEL	0.000235073	1	0	0	0	0.00316456	NA	NA	NA	NA	NA	NA	NA	NA	NA	NA	NA	NA	NA	NA	NA	NA	NA	NA	NA	NA
DEL_12:85896684-85897124	12	85896684	85897124	-441	DEL	0.00180599	7	0	0	0	0.0238095	NA	NA	NA	NA	NA	NA	NA	NA	NA	NA	NA	NA	NA	NA	NA	NA	NA	NA	NA	NA
DEL_12:85944111-85945192	12	85944111	85945192	-1082	DEL	0.00301065	13	0.00348339	0.0037292	0	0	NA	NA	NA	NA	NA	NA	NA	NA	NA	NA	NA	NA	NA	NA	NA	NA	NA	NA	NA	NA
DEL_12:86032325-86039138	12	86032325	86039138	-6814	DEL	0.133215	450	0.132688	0.132766	0.267544	0.0195312	q21.31	MGAT4C	NM_001351282	0	intron2-intron2	CDS	10535	5'	NA	NA	NA				NA					full=1
DEL_12:86069101-86069192	12	86069101	86069192	-92	DEL	0.066232	193	0.0624	0.0613288	0.168367	0.0183486	q21.31	MGAT4C	NM_001351282	0	intron1-intron1	5'UTR	19378	3'	NA	NA	NA				NA					full=3
DEL_12:86129537-86129858	12	86129537	86129858	-322	DEL	0.702198	2747	0.693654	0.698287	0.623932	0.856209	q21.31	MGAT4C	NM_001351282	0	intron1-intron1	5'UTR	79814	3'	NA	NA	NA				NA					full=3
DEL_12:86301927-86309286	12	86301927	86309286	-7360	DEL	0.0168203	73	0.00293021	0.00256556	0.0534351	0.148148	q21.32	MGAT4C	NM_001351285	0	intron5-intron5	5'UTR	24778	5'	NA	NA	NA				NA					full=1
DEL_12:86464062-86470050	12	86464062	86470050	-5989	DEL	0.000232883	1	0.000269833	0.000288517	0	0	q21.32	MGAT4C	NM_001351285	0	intron3-intron3	5'UTR	25200	5'	NA	NA	NA				NA					full=3
DEL_12:86627774-86628028	12	86627774	86628028	-255	DEL	0.0042735	17	0.00409357	0.00407268	0.0120968	0	q21.32	MGAT4C	NM_001351285	0	intron2-intron2	5'UTR	99180	5'	NA	NA	NA				NA					full=3
DEL_12:86643395-86655591	12	86643395	86655591	-12197	DEL	0.201763	824	0.205302	0.204928	0.158333	0.194631	q21.32	MGAT4C	NM_001351285	0	intron2-intron2	5'UTR	71617	5'	NA	NA	NA				NA					full=3
DEL_12:86693525-86693611	12	86693525	86693611	-87	DEL	0.000246427	1	0.000286041	0.000307125	0	0	q21.32	MGAT4C	NM_001351285	0	intron2-intron2	5'UTR	33597	5'	NA	NA	NA				NA					full=3
DEL_12:8673116-8674699	12	8673116	8674699	-1584	DEL	0.00161439	7	0.000266809	0.000285551	0	0.0184049	NA	NA	NA	NA	NA	NA	NA	NA	NA	NA	NA	NA	NA	NA	NA	NA	NA	NA	NA	NA
DEL_12:87136728-87139744	12	87136728	87139744	-3017	DEL	0.00673607	22	0.000361795	0.000386399	0.00900901	0.0678571	NA	NA	NA	NA	NA	NA	NA	NA	NA	NA	NA	NA	NA	NA	NA	NA	NA	NA	NA	NA
DEL_12:8741210-8746593	12	8741210	8746593	-5384	DEL	0.00184077	8	0.000266099	0.000284738	0.00381679	0.0184049	p13.31	RIMKLB	NR_123740	0	intron2-intron2	UTR	3268	3'	NA	NA	NA				NA					full=1
DEL_12:87633758-87634437	12	87633758	87634437	-680	DEL	0.00138313	4	0	0	0.0210526	0	NA	NA	NA	NA	NA	NA	NA	NA	NA	NA	NA	NA	NA	NA	NA	NA	NA	NA	NA	NA
DEL_12:87639731-87640103	12	87639731	87640103	-373	DEL	0.000567215	2	0.000660939	0.000704225	0	0	NA	NA	NA	NA	NA	NA	NA	NA	NA	NA	NA	NA	NA	NA	NA	NA	NA	NA	NA	NA
DEL_12:88073321-88073792	12	88073321	88073792	-472	DEL	0.0002457	1	0.0002849	0.000304507	0	0	q21.32	CEP290	NM_025114	0	intron41-intron41	CDS	1395	3'	NA	NA	NA				NA		610142	?Bardet-Biedl syndrome 14, 615991 (3) AR;Joubert syndrome 5, 610188 (3) AR;Leber congenital amaurosis 10, 611755 (3);Meckel syndrome 4, 611134 (3) AR;Senior-Loken syndrome 6, 610189 (3) AR	AR	full=3
DEL_12:88372196-88372272	12	88372196	88372272	-77	DEL	0.00105319	4	0.00122249	0.000981675	0	0	NA	NA	NA	NA	NA	NA	NA	NA	NA	NA	NA	NA	NA	NA	NA	NA	NA	NA	NA	NA
DEL_12:88525-91270	12	88525	91270	-2746	DEL	0.000230203	1	0	0	0	0.00308642	p13.33	IQSEC3	NM_001170738	0	intron1-intron1	CDS	7875	3'	NA	NA	NA				NA					full=3
DEL_12:8857432-8861831	12	8857432	8861831	-4400	DEL	0.000460405	2	0	0	0.00763359	0	p13.31	A2ML1	NM_144670	10	intron24-intron28	CDS	74	3'	NA	NA	NA				NA		610627	(Otitis media, susceptibility to), 166760 (3) AD	AD	full=3
DEL_12:8864202-8865312	12	8864202	8865312	-1111	DEL	0.982488	4264	0.999468	0.999431	0.980769	0.785714	p13.31	A2ML1	NM_144670	0	intron29-intron29	CDS	194	5'	NA	NA	NA				NA		610627	(Otitis media, susceptibility to), 166760 (3) AD	AD	full=3
DEL_12:8864311-8865272	12	8864311	8865272	-962	DEL	0.984035	4253	0.999201	0.999145	0.988281	0.796774	p13.31	A2ML1	NM_144670	0	intron29-intron29	CDS	303	5'	NA	NA	NA				NA		610627	(Otitis media, susceptibility to), 166760 (3) AD	AD	full=1
DEL_12:88845-96585	12	88845	96585	-7741	DEL	0.000230097	1	0	0	0	0.00306748	p13.33	IQSEC3	NM_001170738	0	intron1-intron1	CDS	2560	3'	NA	NA	NA				NA					full=3
DEL_12:8892952-8894200	12	8892952	8894200	-1249	DEL	0.000705219	3	0.000814332	0.000872093	0	0	NA	NA	NA	NA	NA	NA	NA	NA	NA	NA	NA	NA	NA	NA	NA	NA	NA	NA	NA	NA
DEL_12:8900338-8901361	12	8900338	8901361	-1024	DEL	0.00414365	18	0.00159744	0.0014245	0	0.0368098	NA	NA	NA	NA	NA	NA	NA	NA	NA	NA	NA	NA	NA	NA	NA	NA	NA	NA	NA	NA
DEL_12:8900450-8901325	12	8900450	8901325	-876	DEL	0.00414747	18	0.00159915	0.00142613	0	0.0368098	NA	NA	NA	NA	NA	NA	NA	NA	NA	NA	NA	NA	NA	NA	NA	NA	NA	NA	NA	NA
DEL_12:89027434-89028667	12	89027434	89028667	-1234	DEL	0.000236407	1	0	0	0	0.00308642	NA	NA	NA	NA	NA	NA	NA	NA	NA	NA	NA	NA	NA	NA	NA	NA	NA	NA	NA	NA
DEL_12:89049987-89050136	12	89049987	89050136	-150	DEL	0.024377	90	0.00221379	0.0020339	0.0168067	0.270548	NA	NA	NA	NA	NA	NA	NA	NA	NA	NA	NA	NA	NA	NA	NA	NA	NA	NA	NA	NA
DEL_12:89218047-89218430	12	89218047	89218430	-384	DEL	0.00912229	37	0.000285878	0.00030656	0.0241935	0.0967742	NA	NA	NA	NA	NA	NA	NA	NA	NA	NA	NA	NA	NA	NA	NA	NA	NA	NA	NA	NA
DEL_12:89353567-89359715	12	89353567	89359715	-6149	DEL	0.000230203	1	0	0	0	0.00308642	NA	NA	NA	NA	NA	NA	NA	NA	NA	NA	NA	NA	NA	NA	NA	NA	NA	NA	NA	NA
DEL_12:89456657-89457066	12	89456657	89457066	-410	DEL	0.00024728	1	0	0	0	0.003125	q21.33	POC1B	NM_001199777	0	intron9-intron9	CDS	2571	5'	NA	NA	NA				NA		614784	Cone-rod dystrophy 20, 615973 (3) AR	AR	full=3
DEL_12:89462118-89464821	12	89462118	89464821	-2704	DEL	0.000234192	1	0.000271592	0.000290698	0	0	q21.33	POC1B	NM_001199777	0	intron8-intron8	CDS	1948	5'	NA	NA	NA				NA		614784	Cone-rod dystrophy 20, 615973 (3) AR	AR	full=3
DEL_12:89697910-89698153	12	89697910	89698153	-244	DEL	0.000244738	1	0	0	0	0.00320513	q21.33	ATP2B1	NM_001366521	0	intron1-intron1	5'UTR	10442	5'	NA	NA	NA				NA		108731	Intellectual developmental disorder, AD 66, 619910 (3) AD	AD	full=3
DEL_12:89742290-89742993	12	89742290	89742993	-704	DEL	0.000465116	2	0	0	0.00384615	0.00308642	NA	NA	NA	NA	NA	NA	NA	NA	NA	NA	NA	NA	NA	NA	NA	NA	NA	NA	NA	NA
DEL_12:89797327-89797412	12	89797327	89797412	-86	DEL	0.00119546	4	0	0	0.0188679	0	NA	NA	NA	NA	NA	NA	NA	NA	NA	NA	NA	NA	NA	NA	NA	NA	NA	NA	NA	NA
DEL_12:8983386-8983536	12	8983386	8983536	-151	DEL	0.00249532	8	0	0	0.0047619	0.0267176	p13.31	KLRG1	NM_001329101	0	intron1-intron1	5'UTR	8669	3'	NA	NA	NA				NA					full=3
DEL_12:89899747-89910951	12	89899747	89910951	-11205	DEL	0.000236967	1	0.000275179	0.000294638	0	0	NA	NA	NA	NA	NA	NA	NA	NA	NA	NA	NA	NA	NA	NA	NA	NA	NA	NA	NA	NA
DEL_12:89957167-89963611	12	89957167	89963611	-6445	DEL	0.00154879	6	0.00180832	0.00161394	0	0	NA	NA	NA	NA	NA	NA	NA	NA	NA	NA	NA	NA	NA	NA	NA	NA	NA	NA	NA	NA
DEL_12:8995803-8996661	12	8995803	8996661	-859	DEL	0.00425532	18	0.00464735	0.00467836	0.00384615	0	p13.31	KLRG1	NM_001329101	0	intron3-intron3	CDS	515	5'	NA	NA	NA				NA					full=3
DEL_12:9002672-9003781	12	9002672	9003781	-1110	DEL	0.00324525	14	0.00268384	0.00287356	0.00381679	0.00920245	p13.31	KLRG1	NM_001329101	0	intron3-intron3	CDS	5193	3'	NA	NA	NA				NA					full=3
DEL_12:90118548-90118855	12	90118548	90118855	-308	DEL	0.000728509	3	0	0	0	0.00974026	NA	NA	NA	NA	NA	NA	NA	NA	NA	NA	NA	NA	NA	NA	NA	NA	NA	NA	NA	NA
DEL_12:90238494-90238546	12	90238494	90238546	-53	DEL	0.791768	3251	0.777149	0.77697	0.846457	0.911392	NA	NA	NA	NA	NA	NA	NA	NA	NA	NA	NA	NA	NA	NA	NA	NA	NA	NA	NA	NA
DEL_12:90323240-90323334	12	90323240	90323334	-95	DEL	0.000435161	1	0	0	0.0078125	0	NA	NA	NA	NA	NA	NA	NA	NA	NA	NA	NA	NA	NA	NA	NA	NA	NA	NA	NA	NA
DEL_12:90452595-90452800	12	90452595	90452800	-206	DEL	0.585075	2352	0.577945	0.578067	0.598361	0.653846	NA	NA	NA	NA	NA	NA	NA	NA	NA	NA	NA	NA	NA	NA	NA	NA	NA	NA	NA	NA
DEL_12:90496559-90505410	12	90496559	90505410	-8852	DEL	0.00555042	24	0	0	0.00763359	0.0679012	NA	NA	NA	NA	NA	NA	NA	NA	NA	NA	NA	NA	NA	NA	NA	NA	NA	NA	NA	NA
DEL_12:90677056-90677159	12	90677056	90677159	-104	DEL	0.0121655	30	0.00804163	0.00813008	0.0114943	0.0617978	NA	NA	NA	NA	NA	NA	NA	NA	NA	NA	NA	NA	NA	NA	NA	NA	NA	NA	NA	NA
DEL_12:90732762-90733155	12	90732762	90733155	-394	DEL	0.000999001	4	0.00115942	0.00124146	0	0	NA	NA	NA	NA	NA	NA	NA	NA	NA	NA	NA	NA	NA	NA	NA	NA	NA	NA	NA	NA
DEL_12:90848009-90850913	12	90848009	90850913	-2905	DEL	0.00948196	41	0.000802568	0.000859107	0.019084	0.101852	NA	NA	NA	NA	NA	NA	NA	NA	NA	NA	NA	NA	NA	NA	NA	NA	NA	NA	NA	NA
DEL_12:90874845-90875726	12	90874845	90875726	-882	DEL	0.000275634	1	0	0	0	0.00347222	NA	NA	NA	NA	NA	NA	NA	NA	NA	NA	NA	NA	NA	NA	NA	NA	NA	NA	NA	NA
DEL_12:91264601-91266101	12	91264601	91266101	-1501	DEL	0.0097011	37	0	0	0.015873	0.11	NA	NA	NA	NA	NA	NA	NA	NA	NA	NA	NA	NA	NA	NA	NA	NA	NA	NA	NA	NA
DEL_12:91328265-91330083	12	91328265	91330083	-1819	DEL	0.0114885	46	0.0131119	0.0133706	0.00387597	0	NA	NA	NA	NA	NA	NA	NA	NA	NA	NA	NA	NA	NA	NA	NA	NA	NA	NA	NA	NA
DEL_12:9159432-9159549	12	9159432	9159549	-118	DEL	0.000252398	1	0	0	0	0.00333333	p13.31	PZP	NM_002864	0	intron25-intron25	CDS	388	5'	NA	NA	NA				NA					full=3
DEL_12:919531-920454	12	919531	920454	-924	DEL	0.419759	1810	0.410188	0.411073	0.538168	0.434375	p13.33	RAD52	NM_134424	0	intron7-intron7	CDS	2711	3'	NA	NA	NA				NA					full=3
DEL_12:919662-920522	12	919662	920522	-861	DEL	0.419234	1796	0.409778	0.410797	0.53876	0.432099	p13.33	RAD52	NM_134424	0	intron7-intron7	CDS	2842	3'	NA	NA	NA				NA					full=3
DEL_12:919699-920420	12	919699	920420	-722	DEL	0.427966	1717	0.416811	0.418512	0.567797	0.44702	p13.33	RAD52	NM_134424	0	intron7-intron7	CDS	2879	3'	NA	NA	NA				NA					full=1
DEL_12:92089454-92090229	12	92089454	92090229	-776	DEL	0.000461894	2	0.000534188	0.000571755	0	0	q21.33	LINC01619	NR_046159	0	intron1-intron1	UTR	51421	5'	NA	NA	NA				NA					full=3
DEL_12:92103847-92104143	12	92103847	92104143	-297	DEL	0.0230947	80	0.00404858	0.00395968	0.110619	0.156934	q21.33	LINC01619	NR_046159	0	intron1-intron1	UTR	37507	5'	NA	NA	NA				NA					full=1
DEL_12:92537083-92537150	12	92537083	92537150	-68	DEL	0.146088	549	0.134498	0.132986	0.142202	0.286232	NA	NA	NA	NA	NA	NA	NA	NA	NA	NA	NA	NA	NA	NA	NA	NA	NA	NA	NA	NA
DEL_12:92717348-92720359	12	92717348	92720359	-3012	DEL	0.000234632	1	0.000272035	0	0	0	q22	PLEKHG7	NM_001377329	0	intron3-intron3	CDS	8633	3'	NA	NA	NA				NA					full=3
DEL_12:92816781-92817306	12	92816781	92817306	-526	DEL	0.00636132	25	0	0	0.00409836	0.0810811	q22	EEA1	NM_003566	0	intron14-intron14	CDS	381	3'	NA	NA	NA				NA					full=3
DEL_12:92990773-92993640	12	92990773	92993640	-2868	DEL	0.00369515	16	0.00400855	0.00429062	0	0.00306748	NA	NA	NA	NA	NA	NA	NA	NA	NA	NA	NA	NA	NA	NA	NA	NA	NA	NA	NA	NA
DEL_12:93024149-93026071	12	93024149	93026071	-1923	DEL	0.000467071	2	0	0	0	0.00613497	q22	LOC643339	NR_040096	0	intron3-intron3	UTR	19551	3'	NA	NA	NA				NA					full=1
DEL_12:93110517-93111605	12	93110517	93111605	-1089	DEL	0.0804277	346	0.0796984	0.0813149	0.0801527	0.0889571	q22	LOC643339	NR_040096	0	intron3-intron3	UTR	103976	5'	NA	NA	NA				NA					full=1
DEL_12:93127314-93127371	12	93127314	93127371	-58	DEL	0.000245098	1	0.000284091	0.000304136	0	0	q22	LOC643339	NR_040096	0	intron3-intron3	UTR	88210	5'	NA	NA	NA				NA					full=3
DEL_12:93295356-93327623	12	93295356	93327623	-32268	DEL	0.000230097	1	0.000266099	0	0	0	q22	LOC643339	NR_040096	0	intron2-intron2	UTR	403	5'	NA	NA	NA				NA					full=3
DEL_12:93501027-93501904	12	93501027	93501904	-878	DEL	0.0116556	49	0.0129691	0.0132979	0.00387597	0.00310559	q22	MRPL42	NM_014050	10	intron5-exon6	CDS-3'UTR	148	3'	NA	NA	NA				NA					full=3
DEL_12:93705701-93707714	12	93705701	93707714	-2014	DEL	0.000461467	2	0.000533903	0.000571429	0	0	q22	CRADD	NM_001320100	0	intron2-intron2	CDS	26629	5'	NA	NA	NA				NA		603454	Intellectual developmental disorder, AR 34, with variant lissencephaly, 614499 (3) AR	AR	full=3
DEL_12:93749505-93750329	12	93749505	93750329	-825	DEL	0.00651163	28	0.0075431	0.00778996	0	0	q22	CRADD	NM_001320100	0	intron2-intron2	CDS	70433	5'	NA	NA	NA				NA		603454	Intellectual developmental disorder, AR 34, with variant lissencephaly, 614499 (3) AR	AR	full=3
DEL_12:9392711-9392782	12	9392711	9392782	-72	DEL	0.00293647	11	0	0	0	0.040146	p13.31	LINC02367	NR_120479	0	intron2-intron2	UTR	1748	3'	NA	NA	NA				NA					full=3
DEL_12:93938749-93938825	12	93938749	93938825	-77	DEL	0.000260552	1	0	0	0	0.00328947	q22	LOC105369911	NR_135017	0	intron1-intron1	UTR	4719	5'	NA	NA	NA				NA					full=3
DEL_12:93943464-93944674	12	93943464	93944674	-1211	DEL	0.0115718	48	0.0128707	0.0125899	0	0.00628931	q22	LOC105369911	NR_135017	0	txStart-intron1	UTR	80	5'	NA	NA	NA				NA					full=3
DEL_12:93964552-93964865	12	93964552	93964865	-314	DEL	0.584438	2381	0.571632	0.573691	0.672	0.660131	NA	NA	NA	NA	NA	NA	NA	NA	NA	NA	NA	NA	NA	NA	NA	NA	NA	NA	NA	NA
DEL_12:94038318-94038387	12	94038318	94038387	-70	DEL	0.000520021	2	0	0	0.00423729	0.00326797	NA	NA	NA	NA	NA	NA	NA	NA	NA	NA	NA	NA	NA	NA	NA	NA	NA	NA	NA	NA
DEL_12:9404449-9404717	12	9404449	9404717	-269	DEL	0.0275347	107	0.0251777	0.0247619	0.0301724	0.0539568	p13.31	LOC728715	NR_144634	0	intron2-intron2	UTR	1590	5'	NA	NA	NA				NA					full=1
DEL_12:94049629-94053601	12	94049629	94053601	-3973	DEL	0.00231589	10	0	0	0.00384615	0.0276074	NA	NA	NA	NA	NA	NA	NA	NA	NA	NA	NA	NA	NA	NA	NA	NA	NA	NA	NA	NA
DEL_12:9406437-9408581	12	9406437	9408581	-2145	DEL	0.0485901	193	0.0355301	0.0346201	0.166667	0.125	p13.31	LOC728715	NR_144634	0	txStart-intron1	UTR	39	3'	NA	NA	NA				NA					full=1
DEL_12:9406545-9408626	12	9406545	9408626	-2082	DEL	0.0822873	354	0.0634068	0.0626077	0.226923	0.184375	p13.31	LOC728715	NR_144634	0	txStart-intron1	UTR	147	3'	NA	NA	NA				NA					full=1
DEL_12:9406614-9407187	12	9406614	9407187	-574	DEL	0.0866426	288	0.0639494	0.062406	0.25	0.198473	p13.31	LOC728715	NR_144634	0	intron1-intron1	UTR	120	5'	NA	NA	NA				NA					full=1
DEL_12:94165580-94166314	12	94165580	94166314	-735	DEL	0.0210872	90	0.0236156	0.0238234	0.00387597	0.00613497	q22	PLXNC1	NM_005761	0	intron1-intron1	CDS	2838	3'	NA	NA	NA				NA					full=3
DEL_12:94275556-94275880	12	94275556	94275880	-325	DEL	0.336183	983	0.31265	0.313253	0.464286	0.482609	q22	PLXNC1	NM_005761	0	intron21-intron21	CDS	3591	3'	NA	NA	NA				NA					full=3
DEL_12:94429404-94435453	12	94429404	94435453	-6050	DEL	0.000460829	2	0.000533049	0.000570451	0	0	q22	CEP83	NM_001346457	0	intron1-intron1	5'UTR	16813	3'	NA	NA	NA				NA		615847	Nephronophthisis 18, 615862 (3) AR	AR	full=3
DEL_12:94802809-94803110	12	94802809	94803110	-302	DEL	0.000485673	2	0.000281057	0.000300661	0.00403226	0	NA	NA	NA	NA	NA	NA	NA	NA	NA	NA	NA	NA	NA	NA	NA	NA	NA	NA	NA	NA
DEL_12:94850248-94850672	12	94850248	94850672	-425	DEL	0.715931	2984	0.743889	0.742704	0.722222	0.392405	NA	NA	NA	NA	NA	NA	NA	NA	NA	NA	NA	NA	NA	NA	NA	NA	NA	NA	NA	NA
DEL_12:94891827-94893257	12	94891827	94893257	-1431	DEL	0.00277906	12	0.00321543	0.00286862	0	0	NA	NA	NA	NA	NA	NA	NA	NA	NA	NA	NA	NA	NA	NA	NA	NA	NA	NA	NA	NA
DEL_12:94901802-94920281	12	94901802	94920281	-18480	DEL	0.000230097	1	0.000266099	0.000284738	0	0	NA	NA	NA	NA	NA	NA	NA	NA	NA	NA	NA	NA	NA	NA	NA	NA	NA	NA	NA	NA
DEL_12:94950280-94950591	12	94950280	94950591	-312	DEL	0.534239	1810	0.526117	0.525585	0.560185	0.603053	NA	NA	NA	NA	NA	NA	NA	NA	NA	NA	NA	NA	NA	NA	NA	NA	NA	NA	NA	NA
DEL_12:94982558-94985352	12	94982558	94985352	-2795	DEL	0.00140121	6	0.00134916	0.00144425	0	0.00314465	q22	NDUFA12	NM_001258338	0	intron2-intron2	CDS	10938	3'	NA	NA	NA				NA		614530	Mitochondrial complex I deficiency, nuclear type 23, 618244 (3) AR	AR	full=3
DEL_12:95135803-95136362	12	95135803	95136362	-560	DEL	0.000237417	1	0.000274574	0	0	0	q22	FGD6	NM_018351	0	intron7-intron7	CDS	977	3'	NA	NA	NA				NA					full=3
DEL_12:95164181-95172318	12	95164181	95172318	-8138	DEL	0.000230097	1	0.000266099	0.000284738	0	0	q22	FGD6	NM_018351	0	intron3-intron3	CDS	281	5'	NA	NA	NA				NA					full=3
DEL_12:9527680-9536651	12	9527680	9536651	-8972	DEL	0.579954	2517	0.58662	0.586994	0.545802	0.530675	p13.31	LOC408186	NR_153413	0	intron18-intron21	UTR	334	5'	NA	NA	NA				NA					full=1
DEL_12:95329359-95329603	12	95329359	95329603	-245	DEL	0.0105691	39	0.011606	0.0114247	0.00884956	0	NA	NA	NA	NA	NA	NA	NA	NA	NA	NA	NA	NA	NA	NA	NA	NA	NA	NA	NA	NA
DEL_12:95616677-95618639	12	95616677	95618639	-1963	DEL	0.324453	1364	0.314601	0.315153	0.359375	0.408805	NA	NA	NA	NA	NA	NA	NA	NA	NA	NA	NA	NA	NA	NA	NA	NA	NA	NA	NA	NA
DEL_12:95643145-95645184	12	95643145	95645184	-2040	DEL	0.00979354	37	0.000618812	0.000331785	0.0247934	0.0953947	NA	NA	NA	NA	NA	NA	NA	NA	NA	NA	NA	NA	NA	NA	NA	NA	NA	NA	NA	NA
DEL_12:9566495-9568009	12	9566495	9568009	-1515	DEL	0.581262	2525	0.588658	0.588889	0.545802	0.52454	p13.31	LOC408186	NR_153413	0	intron39-intron40	UTR	442	5'	NA	NA	NA				NA					full=1
DEL_12:9567795-9569289	12	9567795	9569289	-1495	DEL	0.579493	2515	0.586841	0.586944	0.542308	0.52454	p13.31	LOC408186	NR_153413	0	intron40-intron41	UTR	87	5'	NA	NA	NA				NA					full=1
DEL_12:9569217-9570433	12	9569217	9570433	-1217	DEL	0.968404	4199	0.998936	0.998861	0.916031	0.648734	p13.31	LOC408186	NR_153413	0	intron41-intron41	UTR	15	5'	NA	NA	NA				NA					full=1
DEL_12:9569348-9570433	12	9569348	9570433	-1086	DEL	0.968404	4199	0.998936	0.998861	0.916031	0.648734	p13.31	LOC408186	NR_153413	0	intron41-intron41	UTR	146	5'	NA	NA	NA				NA					full=1
DEL_12:95714413-95714528	12	95714413	95714528	-116	DEL	0.0044096	18	0.00483504	0.00517346	0.00393701	0	q22	NTN4	NM_001329702	0	intron3-intron3	CDS	1075	3'	NA	NA	NA				NA					full=3
DEL_12:95761312-95761365	12	95761312	95761365	-54	DEL	0.000588581	2	0.000684463	0.000730994	0	0	q22	NTN4	NM_001329702	0	intron2-intron2	CDS	23168	3'	NA	NA	NA				NA					full=1
DEL_12:95887974-95889692	12	95887974	95889692	-1719	DEL	0.00115048	5	0.00133049	0.00142369	0	0	q23.1	CCDC38	NM_182496	2	intron9-intron10	CDS	483	5'	NA	NA	NA				NA					full=3
DEL_12:95946567-95949177	12	95946567	95949177	-2611	DEL	0.65353	2388	0.656944	0.660148	0.657658	0.611511	q23.1	AMDHD1	NM_152435	0	intron1-intron1	CDS	3032	5'	NA	NA	NA				NA					full=3
DEL_12:96362781-96370613	12	96362781	96370613	-7833	DEL	0.000230309	1	0	0	0.00381679	0	q23.1	CDK17	NM_001170464	0	intron1-intron1	5'UTR	27916	3'	NA	NA	NA				NA					full=3
DEL_12:964447-970126	12	964447	970126	-5680	DEL	0.00161663	7	0	0	0.00763359	0.0153374	p13.33	RAD52	NM_001297419	0	intron1-intron1	5'UTR	19682	5'	NA	NA	NA				NA					full=1
DEL_12:96452408-96452699	12	96452408	96452699	-292	DEL	0.000234742	1	0.000271739	0.000291036	0	0	NA	NA	NA	NA	NA	NA	NA	NA	NA	NA	NA	NA	NA	NA	NA	NA	NA	NA	NA	NA
DEL_12:965961-966245	12	965961	966245	-285	DEL	0.00118427	5	0.00136017	0.00145603	0	0	p13.33	RAD52	NM_001297419	0	intron1-intron1	5'UTR	23563	5'	NA	NA	NA				NA					full=1
DEL_12:97107255-97107328	12	97107255	97107328	-74	DEL	0.162945	540	0.176533	0.177334	0.16055	0.0155039	NA	NA	NA	NA	NA	NA	NA	NA	NA	NA	NA	NA	NA	NA	NA	NA	NA	NA	NA	NA
DEL_12:97241-97296	12	97241	97296	-56	DEL	0.000243309	1	0	0	0.00403226	0	p13.33	IQSEC3	NM_001170738	0	intron1-intron1	CDS	1849	3'	NA	NA	NA				NA					full=3
DEL_12:97308021-97308090	12	97308021	97308090	-70	DEL	0.292252	1041	0.28985	0.289345	0.309524	0.305755	NA	NA	NA	NA	NA	NA	NA	NA	NA	NA	NA	NA	NA	NA	NA	NA	NA	NA	NA	NA
DEL_12:97408788-97409002	12	97408788	97409002	-215	DEL	0.183022	608	0.172245	0.169156	0.239796	0.25969	NA	NA	NA	NA	NA	NA	NA	NA	NA	NA	NA	NA	NA	NA	NA	NA	NA	NA	NA	NA
DEL_12:97554959-97557342	12	97554959	97557342	-2384	DEL	0.000772002	3	0.000903614	0.000969619	0	0	q23.1	RMST	NR_152618	0	intron8-intron8	UTR	3194	3'	NA	NA	NA				NA					full=3
DEL_12:97598471-97599782	12	97598471	97599782	-1312	DEL	0.0067223	29	0	0	0	0.0895062	NA	NA	NA	NA	NA	NA	NA	NA	NA	NA	NA	NA	NA	NA	NA	NA	NA	NA	NA	NA
DEL_12:97669242-97672143	12	97669242	97672143	-2902	DEL	0.000461255	2	0	0	0	0.00613497	NA	NA	NA	NA	NA	NA	NA	NA	NA	NA	NA	NA	NA	NA	NA	NA	NA	NA	NA	NA
DEL_12:98003468-98010174	12	98003468	98010174	-6707	DEL	0.000249875	1	0	0	0	0.00322581	NA	NA	NA	NA	NA	NA	NA	NA	NA	NA	NA	NA	NA	NA	NA	NA	NA	NA	NA	NA
DEL_12:98189949-98190087	12	98189949	98190087	-139	DEL	0.000249004	1	0.000288517	0.000308833	0	0	NA	NA	NA	NA	NA	NA	NA	NA	NA	NA	NA	NA	NA	NA	NA	NA	NA	NA	NA	NA
DEL_12:98237552-98238015	12	98237552	98238015	-464	DEL	0.00320924	10	0	0	0.00490196	0.0375	NA	NA	NA	NA	NA	NA	NA	NA	NA	NA	NA	NA	NA	NA	NA	NA	NA	NA	NA	NA
DEL_12:98276149-98278313	12	98276149	98278313	-2165	DEL	0.218867	935	0.226558	0.226218	0.219231	0.130435	NA	NA	NA	NA	NA	NA	NA	NA	NA	NA	NA	NA	NA	NA	NA	NA	NA	NA	NA	NA
DEL_12:98440431-98443032	12	98440431	98443032	-2602	DEL	0.000696702	3	0.000806885	0.000864055	0	0	NA	NA	NA	NA	NA	NA	NA	NA	NA	NA	NA	NA	NA	NA	NA	NA	NA	NA	NA	NA
DEL_12:98496747-98496949	12	98496747	98496949	-203	DEL	0.000234192	1	0.000270709	0.000289687	0	0	q23.1	LINC02453	NR_038383	0	intron2-intron2	UTR	3263	3'	NA	NA	NA				NA					full=3
DEL_12:98561623-98565223	12	98561623	98565223	-3601	DEL	0.0772076	334	0.081823	0.0823362	0.0891473	0.0126582	NA	NA	NA	NA	NA	NA	NA	NA	NA	NA	NA	NA	NA	NA	NA	NA	NA	NA	NA	NA
DEL_12:98582958-98591485	12	98582958	98591485	-8528	DEL	0.000230097	1	0.000266099	0.000284738	0	0	NA	NA	NA	NA	NA	NA	NA	NA	NA	NA	NA	NA	NA	NA	NA	NA	NA	NA	NA	NA
DEL_12:98622861-98624183	12	98622861	98624183	-1323	DEL	0.0106977	46	0.00107643	0.00115075	0.0310078	0.104294	q23.1	IKBIP	NM_201612	0	intron2-intron2	CDS	8521	3'	NA	NA	NA				NA					full=3
DEL_12:99400169-99408993	12	99400169	99408993	-8825	DEL	0.166027	692	0.159167	0.160321	0.196	0.220126	q23.1	ANKS1B	NM_152788	0	intron11-intron11	CDS	358	3'	NA	NA	NA				NA					full=3
DEL_12:99424413-99426261	12	99424413	99426261	-1849	DEL	0.0160971	65	0.0172712	0.0175926	0.015625	0.00324675	q23.1	ANKS1B	NM_152788	0	intron11-intron11	CDS	17411	5'	NA	NA	NA				NA					full=3
DEL_12:99424418-99425973	12	99424418	99425973	-1556	DEL	0.017094	68	0.0184103	0.0185069	0.015625	0.00333333	q23.1	ANKS1B	NM_152788	0	intron11-intron11	CDS	17699	5'	NA	NA	NA				NA					full=3
DEL_12:99584943-99589330	12	99584943	99589330	-4388	DEL	0.00139018	6	0.00134048	0.00143349	0.00384615	0	q23.1	ANKS1B	NM_152788	0	intron9-intron9	CDS	65736	5'	NA	NA	NA				NA					full=3
DEL_12:99599850-99615019	12	99599850	99615019	-15170	DEL	0.00485934	19	0.00565813	0.00573248	0	0	q23.1	ANKS1B	NM_152788	0	intron9-intron9	CDS	40047	5'	NA	NA	NA				NA					full=3
DEL_12:99623358-99638158	12	99623358	99638158	-14801	DEL	0.000482625	2	0.000561798	0.000601685	0	0	q23.1	ANKS1B	NM_152788	0	intron9-intron9	CDS	16908	5'	NA	NA	NA				NA					full=3
DEL_12:99633646-99634428	12	99633646	99634428	-783	DEL	0.00650703	25	0.00758495	0.00814863	0	0	q23.1	ANKS1B	NM_152788	0	intron9-intron9	CDS	20638	5'	NA	NA	NA				NA					full=3
DEL_12:99843958-99900496	12	99843958	99900496	-56539	DEL	0.000230097	1	0.000266099	0.000284738	0	0	q23.1	ANKS1B	NM_152788	0	intron1-intron1	CDS	18569	3'	NA	NA	NA				NA					full=3
DEL_12:99894570-99898010	12	99894570	99898010	-3441	DEL	0.0419597	179	0.0461706	0.0453752	0.0269231	0.00617284	q23.1	ANKS1B	NM_152788	0	intron1-intron1	CDS	69181	3'	NA	NA	NA				NA					full=3
DEL_13:100073413-100074904	13	100073413	100074904	-1492	DEL	0.000461681	2	0.000534188	0.000571755	0	0	NA	NA	NA	NA	NA	NA	NA	NA	NA	NA	NA	NA	NA	NA	NA	NA	NA	NA	NA	NA
DEL_13:100506169-100509024	13	100506169	100509024	-2856	DEL	0.000230097	1	0	0	0.00381679	0	q32.3	PCCA	NM_001127692	0	intron20-intron20	CDS	6402	3'	NA						NA		232000	Propionicacidemia, 606054 (3) AR	AR	full=3
DEL_13:100607526-100607692	13	100607526	100607692	-167	DEL	0.00268162	11	0	0	0.00413223	0.0328947	q32.3	TMTC4	NM_001079669	0	intron16-intron16	CDS	1099	3'	NA						NA					full=1
DEL_13:100800417-100803742	13	100800417	100803742	-3326	DEL	0.000231267	1	0	0	0	0.00306748	q32.3	NALCN-AS1	NR_047687	0	intron2-intron2	UTR	59789	5'	NA						NA					full=3
DEL_13:100812853-100816821	13	100812853	100816821	-3969	DEL	0.000469263	2	0.000544366	0.000582411	0	0	q32.3	NALCN-AS1	NR_047687	0	intron2-intron2	UTR	72225	5'	NA						NA					full=3
DEL_13:100848468-100848955	13	100848468	100848955	-488	DEL	0.000992064	4	0.00115009	0.00123305	0	0	q32.3	NALCN-AS1	NR_047687	0	intron2-intron2	UTR	107840	5'	NA						NA					full=3
DEL_13:100903087-100906044	13	100903087	100906044	-2958	DEL	0.000238209	1	0.000276702	0	0	0	q32.3	NALCN-AS1	NR_047687	0	intron2-intron2	UTR	107173	3'	NA						NA					full=3
DEL_13:101241792-101244074	13	101241792	101244074	-2283	DEL	0.514506	2199	0.521386	0.521701	0.465385	0.475	q33.1	NALCN	NM_001350748	0	intron11-intron11	CDS	3870	3'	NA						NA		611549	Congenital contractures of the limbs and face, hypotonia, and developmental delay, 616266 (3) AD;Hypotonia, infantile, with psychomotor retardation and characteristic facies 1, 615419 (3) AR	AD;AR	full=1
DEL_13:101254592-101254912	13	101254592	101254912	-321	DEL	0.449962	1169	0.457203	0.457766	0.403509	0.354839	q33.1	NALCN	NM_001350748	0	intron11-intron11	CDS	3530	5'	NA						NA		611549	Congenital contractures of the limbs and face, hypotonia, and developmental delay, 616266 (3) AD;Hypotonia, infantile, with psychomotor retardation and characteristic facies 1, 615419 (3) AR	AD;AR	full=1
DEL_13:101262661-101263571	13	101262661	101263571	-911	DEL	0.000235183	1	0.000272035	0	0	0	q33.1	NALCN	NM_001350748	0	intron10-intron10	CDS	4087	3'	NA						NA		611549	Congenital contractures of the limbs and face, hypotonia, and developmental delay, 616266 (3) AD;Hypotonia, infantile, with psychomotor retardation and characteristic facies 1, 615419 (3) AR	AD;AR	full=3
DEL_13:101404002-101405355	13	101404002	101405355	-1354	DEL	0.000465983	2	0	0	0	0.00613497	q33.1	NALCN	NM_001350748	0	intron1-intron1	5'UTR	4837	3'	NA						NA		611549	Congenital contractures of the limbs and face, hypotonia, and developmental delay, 616266 (3) AD;Hypotonia, infantile, with psychomotor retardation and characteristic facies 1, 615419 (3) AR	AD;AR	full=3
DEL_13:101414957-101415225	13	101414957	101415225	-269	DEL	0.00645897	17	0	0	0	0.0653846	q33.1	NALCN	NM_001350748	0	intron1-intron1	5'UTR	1087	5'	NA						NA		611549	Congenital contractures of the limbs and face, hypotonia, and developmental delay, 616266 (3) AD;Hypotonia, infantile, with psychomotor retardation and characteristic facies 1, 615419 (3) AR	AD;AR	full=1
DEL_13:101469563-101481592	13	101469563	101481592	-12030	DEL	0.00023116	1	0.000267523	0.000286369	0	0	q33.1	ITGBL1	NM_001271755	0	intron2-intron2	CDS	15463	5'	NA						NA					full=3
DEL_13:101687395-101688465	13	101687395	101688465	-1071	DEL	0.000246427	1	0	0	0	0.00320513	q33.1	ITGBL1	NM_001271755	0	intron6-intron6	CDS	4119	3'	NA						NA					full=3
DEL_13:101983072-101983147	13	101983072	101983147	-76	DEL	0.00697392	23	0	0	0.0147059	0.0757576	q33.1	FGF14	NM_175929	0	intron1-intron1	CDS	107776	3'	NA						NA		601515	Spinocerebellar ataxia 27, 609307 (3) AD	AD	full=1
DEL_13:101997193-101997304	13	101997193	101997304	-112	DEL	0.000601323	2	0	0	0	0.00757576	q33.1	FGF14	NM_175929	0	intron1-intron1	CDS	121897	3'	NA						NA		601515	Spinocerebellar ataxia 27, 609307 (3) AD	AD	full=1
DEL_13:102123122-102125910	13	102123122	102125910	-2789	DEL	0.000236742	1	0.000274424	0.000294291	0	0	q33.1	FGF14	NM_175929	0	intron1-intron1	CDS	247826	3'	NA						NA		601515	Spinocerebellar ataxia 27, 609307 (3) AD	AD	full=3
DEL_13:102300309-102300402	13	102300309	102300402	-94	DEL	0.000292569	1	0	0	0	0.00403226	q33.1	FGF14-IT1	NR_036486	0	intron3-intron3	UTR	6269	3'	NA						NA					full=1
DEL_13:102300309-102300402	13	102300309	102300402	-94	DEL	0.000292569	1	0	0	0	0.00403226	q33.1	FGF14	NM_175929	0	intron1-intron1	CDS	101068	5'	NA						NA		601515	Spinocerebellar ataxia 27, 609307 (3) AD	AD	full=1
DEL_13:102444655-102444868	13	102444655	102444868	-214	DEL	0.00615822	26	0.00438596	0.00410557	0.0234375	0.0125786	NA	NA	NA	NA	NA	NA	NA	NA	NA	NA	NA	NA	NA	NA	NA	NA	NA	NA	NA	NA
DEL_13:102445631-102450175	13	102445631	102450175	-4545	DEL	0.000231267	1	0	0	0	0.00306748	NA	NA	NA	NA	NA	NA	NA	NA	NA	NA	NA	NA	NA	NA	NA	NA	NA	NA	NA	NA
DEL_13:102570307-102570363	13	102570307	102570363	-57	DEL	0.000255232	1	0.000297442	0.000317662	0	0	NA	NA	NA	NA	NA	NA	NA	NA	NA	NA	NA	NA	NA	NA	NA	NA	NA	NA	NA	NA
DEL_13:102640099-102640203	13	102640099	102640203	-105	DEL	0.00321623	13	0.000861079	0.000615385	0.00396825	0.0294118	q33.1	TPP2	NM_001330588	0	intron15-intron15	CDS	66	3'	NA						NA		190470	Immunodeficiency 78 with autoimmunity and developmental delay, 619220 (3) AR	AR	full=1
DEL_13:102946669-102951192	13	102946669	102951192	-4524	DEL	0.000515996	2	0	0	0	0.00671141	NA	NA	NA	NA	NA	NA	NA	NA	NA	NA	NA	NA	NA	NA	NA	NA	NA	NA	NA	NA
DEL_13:103059371-103060114	13	103059371	103060114	-744	DEL	0.0107823	43	0.0122235	0.0127171	0	0.00324675	q33.1	SLC10A2	NM_000452	0	intron1-intron1	CDS	989	3'	NA						NA		601295	?Bile acid malabsorption, primary, 1, 613291 (3) AR	AR	full=3
DEL_13:103223143-103223221	13	103223143	103223221	-79	DEL	0.129115	502	0.103398	0.104702	0.205882	0.423729	NA	NA	NA	NA	NA	NA	NA	NA	NA	NA	NA	NA	NA	NA	NA	NA	NA	NA	NA	NA
DEL_13:103227176-103458775	13	103227176	103458775	-231600	DEL	0.000246184	1	0	0	0	0.00308642	q33.1	LINC01309	NR_126374	0	txStart-txEnd	UTR	NA		NA						NA					full=5
DEL_13:103258762-103263291	13	103258762	103263291	-4530	DEL	0.00324074	14	0.00347966	0.00372279	0	0.00308642	NA	NA	NA	NA	NA	NA	NA	NA	NA	NA	NA	NA	NA	NA	NA	NA	NA	NA	NA	NA
DEL_13:103279293-103279609	13	103279293	103279609	-317	DEL	0.411034	1423	0.398639	0.398041	0.461165	0.493671	NA	NA	NA	NA	NA	NA	NA	NA	NA	NA	NA	NA	NA	NA	NA	NA	NA	NA	NA	NA
DEL_13:103439414-103439897	13	103439414	103439897	-484	DEL	0.905007	3868	0.907197	0.905617	0.904762	0.880368	NA	NA	NA	NA	NA	NA	NA	NA	NA	NA	NA	NA	NA	NA	NA	NA	NA	NA	NA	NA
DEL_13:103492027-103492311	13	103492027	103492311	-285	DEL	0.955524	4082	0.969305	0.968318	0.925781	0.811258	NA	NA	NA	NA	NA	NA	NA	NA	NA	NA	NA	NA	NA	NA	NA	NA	NA	NA	NA	NA
DEL_13:103695958-103850872	13	103695958	103850872	-154915	DEL	0.000235516	1	0.000273075	0.000292398	0	0	NA	NA	NA	NA	NA	NA	NA	NA	NA	NA	NA	NA	NA	NA	NA	NA	NA	NA	NA	NA
DEL_13:103875640-103881796	13	103875640	103881796	-6157	DEL	0.000230203	1	0.000266241	0.0002849	0	0	NA	NA	NA	NA	NA	NA	NA	NA	NA	NA	NA	NA	NA	NA	NA	NA	NA	NA	NA	NA
DEL_13:103925079-103930591	13	103925079	103930591	-5513	DEL	0.00333651	14	0.00386527	0.0035482	0	0	NA	NA	NA	NA	NA	NA	NA	NA	NA	NA	NA	NA	NA	NA	NA	NA	NA	NA	NA	NA
DEL_13:103943887-103946765	13	103943887	103946765	-2879	DEL	0.0111111	46	0.00868347	0.0090036	0.00393701	0.0443038	NA	NA	NA	NA	NA	NA	NA	NA	NA	NA	NA	NA	NA	NA	NA	NA	NA	NA	NA	NA
DEL_13:103954046-103955310	13	103954046	103955310	-1265	DEL	0.00372787	16	0	0	0.00769231	0.0429448	NA	NA	NA	NA	NA	NA	NA	NA	NA	NA	NA	NA	NA	NA	NA	NA	NA	NA	NA	NA
DEL_13:103972171-103980459	13	103972171	103980459	-8289	DEL	0.000461255	2	0.000533618	0.000571102	0	0	NA	NA	NA	NA	NA	NA	NA	NA	NA	NA	NA	NA	NA	NA	NA	NA	NA	NA	NA	NA
DEL_13:104130230-104140983	13	104130230	104140983	-10754	DEL	0.000726392	3	0.000844119	0.000903614	0	0	NA	NA	NA	NA	NA	NA	NA	NA	NA	NA	NA	NA	NA	NA	NA	NA	NA	NA	NA	NA
DEL_13:104155185-104157666	13	104155185	104157666	-2482	DEL	0.00265018	9	0	0	0	0.0328467	NA	NA	NA	NA	NA	NA	NA	NA	NA	NA	NA	NA	NA	NA	NA	NA	NA	NA	NA	NA
DEL_13:104230743-104231470	13	104230743	104231470	-728	DEL	0.0461728	187	0.0513483	0.0501836	0.0243902	0.00628931	NA	NA	NA	NA	NA	NA	NA	NA	NA	NA	NA	NA	NA	NA	NA	NA	NA	NA	NA	NA
DEL_13:104508858-104509173	13	104508858	104509173	-316	DEL	0.822906	3183	0.832348	0.830063	0.767857	0.748092	NA	NA	NA	NA	NA	NA	NA	NA	NA	NA	NA	NA	NA	NA	NA	NA	NA	NA	NA	NA
DEL_13:105055739-105056084	13	105055739	105056084	-346	DEL	0.758464	3002	0.750147	0.752678	0.745902	0.85625	NA	NA	NA	NA	NA	NA	NA	NA	NA	NA	NA	NA	NA	NA	NA	NA	NA	NA	NA	NA
DEL_13:105141510-105141710	13	105141510	105141710	-201	DEL	0.00167898	5	0	0	0	0.02	NA	NA	NA	NA	NA	NA	NA	NA	NA	NA	NA	NA	NA	NA	NA	NA	NA	NA	NA	NA
DEL_13:105223449-105227583	13	105223449	105227583	-4135	DEL	0.00187003	8	0.00216685	0.00232019	0	0	NA	NA	NA	NA	NA	NA	NA	NA	NA	NA	NA	NA	NA	NA	NA	NA	NA	NA	NA	NA
DEL_13:105301285-105304087	13	105301285	105304087	-2803	DEL	0.0136429	57	0.0152863	0.0157551	0.00775194	0	NA	NA	NA	NA	NA	NA	NA	NA	NA	NA	NA	NA	NA	NA	NA	NA	NA	NA	NA	NA
DEL_13:105513979-105525418	13	105513979	105525418	-11440	DEL	0.000462535	2	0.000535332	0.000573066	0	0	NA	NA	NA	NA	NA	NA	NA	NA	NA	NA	NA	NA	NA	NA	NA	NA	NA	NA	NA	NA
DEL_13:105574539-105655582	13	105574539	105655582	-81044	DEL	0.000230097	1	0.000266099	0.000284738	0	0	NA	NA	NA	NA	NA	NA	NA	NA	NA	NA	NA	NA	NA	NA	NA	NA	NA	NA	NA	NA
DEL_13:105700314-105701539	13	105700314	105701539	-1226	DEL	0.00349487	15	0.00404749	0.00403691	0	0	NA	NA	NA	NA	NA	NA	NA	NA	NA	NA	NA	NA	NA	NA	NA	NA	NA	NA	NA	NA
DEL_13:105707498-105707805	13	105707498	105707805	-308	DEL	0.000249626	1	0	0	0.00406504	0	q33.2	LINC00343	NR_120418	0	exon2-intron2	UTR	131	5'	NA						NA					full=3
DEL_13:105796876-105797600	13	105796876	105797600	-725	DEL	0.33656	1217	0.328044	0.328492	0.362069	0.405405	NA	NA	NA	NA	NA	NA	NA	NA	NA	NA	NA	NA	NA	NA	NA	NA	NA	NA	NA	NA
DEL_13:105796976-105797573	13	105796976	105797573	-598	DEL	0.401359	1477	0.389243	0.390816	0.418103	0.513072	NA	NA	NA	NA	NA	NA	NA	NA	NA	NA	NA	NA	NA	NA	NA	NA	NA	NA	NA	NA
DEL_13:106433952-106436354	13	106433952	106436354	-2403	DEL	0.00552741	24	0.00506127	0.004561	0.00381679	0.0122699	NA	NA	NA	NA	NA	NA	NA	NA	NA	NA	NA	NA	NA	NA	NA	NA	NA	NA	NA	NA
DEL_13:106510589-106510777	13	106510589	106510777	-189	DEL	0.000483793	2	0	0	0	0.00657895	q33.3	EFNB2	NM_001372056	0	intron2-intron2	CDS	1751	5'	NA						NA					full=3
DEL_13:106639471-106650346	13	106639471	106650346	-10876	DEL	0.000237304	1	0.000275482	0.000294985	0	0	NA	NA	NA	NA	NA	NA	NA	NA	NA	NA	NA	NA	NA	NA	NA	NA	NA	NA	NA	NA
DEL_13:106951340-106951394	13	106951340	106951394	-55	DEL	0.000252653	1	0.000292912	0.000311915	0	0	NA	NA	NA	NA	NA	NA	NA	NA	NA	NA	NA	NA	NA	NA	NA	NA	NA	NA	NA	NA
DEL_13:107019049-107019291	13	107019049	107019291	-243	DEL	0.00189304	8	0	0	0.00387597	0.0217391	NA	NA	NA	NA	NA	NA	NA	NA	NA	NA	NA	NA	NA	NA	NA	NA	NA	NA	NA	NA
DEL_13:107048561-107049097	13	107048561	107049097	-537	DEL	0.00637826	23	0.00614092	0.00623701	0.017094	0	NA	NA	NA	NA	NA	NA	NA	NA	NA	NA	NA	NA	NA	NA	NA	NA	NA	NA	NA	NA
DEL_13:107494033-107494220	13	107494033	107494220	-188	DEL	0.0142643	57	0.00116212	0.000621891	0.011811	0.166667	q33.3	FAM155A	NM_001080396	0	intron1-intron1	CDS	283278	3'	NA						NA					full=1
DEL_13:107538967-107539503	13	107538967	107539503	-537	DEL	0.00172911	6	0	0	0	0.0223881	q33.3	FAM155A	NM_001080396	0	intron1-intron1	CDS	326178	5'	NA						NA					full=1
DEL_13:107653068-107653323	13	107653068	107653323	-256	DEL	0.00982801	32	0.0110635	0.0110434	0	0.00403226	q33.3	FAM155A	NM_001080396	0	intron1-intron1	CDS	212358	5'	NA						NA					full=1
DEL_13:107708511-107708579	13	107708511	107708579	-69	DEL	0.0586294	231	0.0578731	0.0576196	0.0702479	0.0578231	q33.3	FAM155A	NM_001080396	0	intron1-intron1	CDS	157102	5'	NA						NA					full=1
DEL_13:107710621-107724716	13	107710621	107724716	-14096	DEL	0.000230734	1	0.000266951	0.000285714	0	0	q33.3	FAM155A	NM_001080396	0	intron1-intron1	CDS	140965	5'	NA						NA					full=3
DEL_13:107781713-107784415	13	107781713	107784415	-2703	DEL	0.000230309	1	0.000266383	0.0002849	0	0	q33.3	FAM155A	NM_001080396	0	intron1-intron1	CDS	81266	5'	NA						NA					full=3
DEL_13:107792842-107793174	13	107792842	107793174	-333	DEL	0.00199203	8	0.00230814	0.00216584	0	0	q33.3	FAM155A	NM_001080396	0	intron1-intron1	CDS	72507	5'	NA						NA					full=3
DEL_13:107792842-107793174	13	107792842	107793174	-333	DEL	0.00199203	8	0.00230814	0.00216584	0	0	q33.3	FAM155A-IT1	NR_046848	0	intron1-intron1	UTR	3732	3'	NA						NA					full=3
DEL_13:107908092-107909213	13	107908092	107909213	-1122	DEL	0.130184	565	0.138326	0.135767	0.0954198	0.0644172	NA	NA	NA	NA	NA	NA	NA	NA	NA	NA	NA	NA	NA	NA	NA	NA	NA	NA	NA	NA
DEL_13:107908094-107909101	13	107908094	107909101	-1008	DEL	0.130355	566	0.138445	0.135897	0.0961538	0.0644172	NA	NA	NA	NA	NA	NA	NA	NA	NA	NA	NA	NA	NA	NA	NA	NA	NA	NA	NA	NA
DEL_13:107908205-107909085	13	107908205	107909085	-881	DEL	0.127729	550	0.13568	0.132911	0.0961538	0.0617284	NA	NA	NA	NA	NA	NA	NA	NA	NA	NA	NA	NA	NA	NA	NA	NA	NA	NA	NA	NA
DEL_13:107908213-107909225	13	107908213	107909225	-1013	DEL	0.121659	528	0.128731	0.126355	0.0954198	0.0613497	NA	NA	NA	NA	NA	NA	NA	NA	NA	NA	NA	NA	NA	NA	NA	NA	NA	NA	NA	NA
DEL_13:107915384-107920285	13	107915384	107920285	-4902	DEL	0.000230734	1	0.000266951	0.000285714	0	0	NA	NA	NA	NA	NA	NA	NA	NA	NA	NA	NA	NA	NA	NA	NA	NA	NA	NA	NA	NA
DEL_13:108067531-108069778	13	108067531	108069778	-2248	DEL	0.000232234	1	0.000268528	0.000287522	0	0	NA	NA	NA	NA	NA	NA	NA	NA	NA	NA	NA	NA	NA	NA	NA	NA	NA	NA	NA	NA
DEL_13:108070590-108072987	13	108070590	108072987	-2398	DEL	0.000232775	1	0.000269687	0.000288684	0	0	NA	NA	NA	NA	NA	NA	NA	NA	NA	NA	NA	NA	NA	NA	NA	NA	NA	NA	NA	NA
DEL_13:108160211-108164369	13	108160211	108164369	-4159	DEL	0.000460617	2	0.000532765	0.000570125	0	0	NA	NA	NA	NA	NA	NA	NA	NA	NA	NA	NA	NA	NA	NA	NA	NA	NA	NA	NA	NA
DEL_13:108294676-108299463	13	108294676	108299463	-4788	DEL	0.133114	566	0.129479	0.127035	0.127907	0.180645	q33.3	TNFSF13B	NM_001145645	0	intron2-intron2	CDS	3789	3'	NA						NA					full=1
DEL_13:108431818-108432147	13	108431818	108432147	-330	DEL	0.00464989	17	0.0053392	0.00567423	0	0	NA	NA	NA	NA	NA	NA	NA	NA	NA	NA	NA	NA	NA	NA	NA	NA	NA	NA	NA	NA
DEL_13:108440688-108440767	13	108440688	108440767	-80	DEL	0.00178465	6	0.00103734	0.00111524	0.00454545	0.008	NA	NA	NA	NA	NA	NA	NA	NA	NA	NA	NA	NA	NA	NA	NA	NA	NA	NA	NA	NA
DEL_13:108614841-108614904	13	108614841	108614904	-64	DEL	0.221274	778	0.219246	0.21753	0.212963	0.25	q33.3	MYO16	NM_015011	0	intron1-intron1	5'UTR	18602	5'	NA						NA					full=1
DEL_13:108709397-108710090	13	108709397	108710090	-694	DEL	0.277724	1157	0.270624	0.268795	0.324219	0.319876	q33.3	MYO16	NM_015011	0	intron2-intron2	CDS	2570	3'	NA						NA					full=1
DEL_13:108763625-108763680	13	108763625	108763680	-56	DEL	0.000925926	3	0.0010661	0.00114416	0	0	q33.3	MYO16	NM_015011	0	intron4-intron4	CDS	21954	3'	NA						NA					full=3
DEL_13:109027533-109034171	13	109027533	109034171	-6639	DEL	0.000924642	4	0.00107009	0.00114548	0	0	q33.3	MYO16	NM_015011	0	intron23-intron23	CDS	7622	5'	NA						NA					full=3
DEL_13:109142356-109143701	13	109142356	109143701	-1346	DEL	0.000461042	2	0	0	0.00381679	0.00310559	q33.3	MYO16	NM_015011	0	intron32-intron32	CDS	980	5'	NA						NA					full=1
DEL_13:109307873-109307934	13	109307873	109307934	-62	DEL	0.000241429	1	0	0	0	0.00322581	NA	NA	NA	NA	NA	NA	NA	NA	NA	NA	NA	NA	NA	NA	NA	NA	NA	NA	NA	NA
DEL_13:109729224-109729307	13	109729224	109729307	-84	DEL	0.00334448	14	0.00137817	0.00147406	0.02	0.012987	q34	LINC00676	NR_103846	0	intron2-intron2	UTR	32	5'	NA						NA					full=1
DEL_13:109820765-109829345	13	109820765	109829345	-8581	DEL	0.000460405	2	0.000532481	0.000569801	0	0	NA	NA	NA	NA	NA	NA	NA	NA	NA	NA	NA	NA	NA	NA	NA	NA	NA	NA	NA	NA
DEL_13:110058509-110066811	13	110058509	110066811	-8303	DEL	0.000230097	1	0.000266099	0.000284738	0	0	NA	NA	NA	NA	NA	NA	NA	NA	NA	NA	NA	NA	NA	NA	NA	NA	NA	NA	NA	NA
DEL_13:110088882-110111062	13	110088882	110111062	-22181	DEL	0.00184077	8	0.00159659	0.00170843	0.00381679	0.00306748	NA	NA	NA	NA	NA	NA	NA	NA	NA	NA	NA	NA	NA	NA	NA	NA	NA	NA	NA	NA
DEL_13:110222471-110222796	13	110222471	110222796	-326	DEL	0.0832646	202	0.0890858	0.0902708	0.0535714	0.0294118	q34	COL4A1	NM_001845	0	intron2-intron2	CDS	8456	3'	NA						NA		120130	?Retinal arteries, tortuosity of, 180000 (3) AD;Angiopathy, hereditary, with nephropathy, aneurysms, and muscle cramps, 611773 (3) AD;Brain small vessel disease with or without ocular anomalies, 175780 (3) AD;Microangiopathy and leukoencephalopathy, pontine, AD, 618564 (3) AD;(Hemorrhage, intracerebral, susceptibility to), 614519 (3)	AD	full=1
DEL_13:110247630-110248608	13	110247630	110248608	-979	DEL	0.00164861	7	0.0019084	0.0020432	0	0	q34	COL4A1	NM_001845	0	intron1-intron1	CDS	4896	3'	NA						NA		120130	?Retinal arteries, tortuosity of, 180000 (3) AD;Angiopathy, hereditary, with nephropathy, aneurysms, and muscle cramps, 611773 (3) AD;Brain small vessel disease with or without ocular anomalies, 175780 (3) AD;Microangiopathy and leukoencephalopathy, pontine, AD, 618564 (3) AD;(Hemorrhage, intracerebral, susceptibility to), 614519 (3)	AD	full=3
DEL_13:110725192-110725354	13	110725192	110725354	-163	DEL	0.00148368	6	0	0	0.00423729	0.0170068	NA	NA	NA	NA	NA	NA	NA	NA	NA	NA	NA	NA	NA	NA	NA	NA	NA	NA	NA	NA
DEL_13:110768858-110772585	13	110768858	110772585	-3728	DEL	0.00184247	8	0.00213106	0.0022805	0	0	NA	NA	NA	NA	NA	NA	NA	NA	NA	NA	NA	NA	NA	NA	NA	NA	NA	NA	NA	NA
DEL_13:110780680-110783984	13	110780680	110783984	-3305	DEL	0.00069541	3	0.000805153	0.000862069	0	0	NA	NA	NA	NA	NA	NA	NA	NA	NA	NA	NA	NA	NA	NA	NA	NA	NA	NA	NA	NA
DEL_13:110934894-110936612	13	110934894	110936612	-1719	DEL	0.0482234	209	0.0509877	0.0517143	0.0572519	0.00920245	NA	NA	NA	NA	NA	NA	NA	NA	NA	NA	NA	NA	NA	NA	NA	NA	NA	NA	NA	NA
DEL_13:111028872-111047932	13	111028872	111047932	-19061	DEL	0.000461255	2	0.000533618	0.000571102	0	0	NA	NA	NA	NA	NA	NA	NA	NA	NA	NA	NA	NA	NA	NA	NA	NA	NA	NA	NA	NA
DEL_13:111063686-111063755	13	111063686	111063755	-70	DEL	0.0182127	75	0.019382	0.0192771	0.0243902	0	NA	NA	NA	NA	NA	NA	NA	NA	NA	NA	NA	NA	NA	NA	NA	NA	NA	NA	NA	NA
DEL_13:111441409-111441533	13	111441409	111441533	-125	DEL	0.279604	1072	0.29915	0.297983	0.272727	0.0675676	NA	NA	NA	NA	NA	NA	NA	NA	NA	NA	NA	NA	NA	NA	NA	NA	NA	NA	NA	NA
DEL_13:111473633-111473702	13	111473633	111473702	-70	DEL	0.672789	2784	0.703969	0.70331	0.606838	0.318841	NA	NA	NA	NA	NA	NA	NA	NA	NA	NA	NA	NA	NA	NA	NA	NA	NA	NA	NA	NA
DEL_13:111935070-111935156	13	111935070	111935156	-87	DEL	0.000516529	2	0.000595948	0.000318674	0	0	NA	NA	NA	NA	NA	NA	NA	NA	NA	NA	NA	NA	NA	NA	NA	NA	NA	NA	NA	NA
DEL_13:112243739-112254039	13	112243739	112254039	-10301	DEL	0.000230415	1	0	0	0	0.00306748	NA	NA	NA	NA	NA	NA	NA	NA	NA	NA	NA	NA	NA	NA	NA	NA	NA	NA	NA	NA
DEL_13:112373650-112373753	13	112373650	112373753	-104	DEL	0.000239234	1	0.000277162	0.000296736	0	0	NA	NA	NA	NA	NA	NA	NA	NA	NA	NA	NA	NA	NA	NA	NA	NA	NA	NA	NA	NA
DEL_13:112560252-112563659	13	112560252	112563659	-3408	DEL	0.00138376	6	0.00160085	0.00142776	0	0	q34	TUBGCP3	NM_001286277	0	intron3-intron3	CDS	853	3'	NA						NA					full=3
DEL_13:112608938-112613500	13	112608938	112613500	-4563	DEL	0.00575772	25	0.000532765	0.000570125	0.0114504	0.0613497	NA	NA	NA	NA	NA	NA	NA	NA	NA	NA	NA	NA	NA	NA	NA	NA	NA	NA	NA	NA
DEL_13:112670857-112671949	13	112670857	112671949	-1093	DEL	0.00578972	25	0.00133976	0.00143431	0.00384615	0.0582822	q34	ATP11AUN	NR_164109	0	intron1-intron1	UTR	7227	3'	NA						NA					full=1
DEL_13:112838128-112838216	13	112838128	112838216	-89	DEL	0.00024426	1	0.000283126	0.000303214	0	0	q34	ATP11A	NM_015205	0	intron16-intron16	CDS	1877	5'	NA						NA		605868	?Leukodystrophy, hypomyelinating, 24, 619851 (3) AD;Deafness, AD 84, 619810 (3) AD	AD	full=3
DEL_13:112845142-112845829	13	112845142	112845829	-688	DEL	0.33254	1398	0.302466	0.300763	0.503937	0.553333	q34	ATP11A	NM_015205	0	intron17-intron17	CDS	2763	5'	NA						NA		605868	?Leukodystrophy, hypomyelinating, 24, 619851 (3) AD;Deafness, AD 84, 619810 (3) AD	AD	full=1
DEL_13:112845213-112845973	13	112845213	112845973	-761	DEL	0.331714	1366	0.29927	0.297655	0.503968	0.569079	q34	ATP11A	NM_015205	0	intron17-intron17	CDS	2834	5'	NA						NA		605868	?Leukodystrophy, hypomyelinating, 24, 619851 (3) AD;Deafness, AD 84, 619810 (3) AD	AD	full=1
DEL_13:112845223-112845852	13	112845223	112845852	-630	DEL	0.332129	1379	0.301892	0.30006	0.507937	0.542484	q34	ATP11A	NM_015205	0	intron17-intron17	CDS	2844	5'	NA						NA		605868	?Leukodystrophy, hypomyelinating, 24, 619851 (3) AD;Deafness, AD 84, 619810 (3) AD	AD	full=1
DEL_13:112887597-112887664	13	112887597	112887664	-68	DEL	0.00163551	7	0	0	0.00384615	0.01875	NA	NA	NA	NA	NA	NA	NA	NA	NA	NA	NA	NA	NA	NA	NA	NA	NA	NA	NA	NA
DEL_13:112986121-112986244	13	112986121	112986244	-124	DEL	0.00348351	15	0	0	0	0.0477707	q34	MCF2L	NM_001112732	0	intron1-intron1	CDS	16663	5'	NA						NA					full=1
DEL_13:113008919-113008983	13	113008919	113008983	-65	DEL	0.00900243	37	0.00502793	0.00537956	0.0307018	0.0397351	q34	MCF2L	NM_001112732	0	intron1-intron1	CDS	5779	3'	NA						NA					full=1
DEL_13:113136638-113137019	13	113136638	113137019	-382	DEL	0.870178	3519	0.882486	0.88189	0.811475	0.757692	q34	F10	NM_000504	0	intron2-intron2	CDS	1437	3'	NA						NA		613872	Factor X deficiency, 227600 (3) AR	AR	full=1
DEL_13:113142382-113142777	13	113142382	113142777	-396	DEL	0.142611	579	0.15809	0.158216	0.0927419	0.00955414	q34	F10	NM_000504	0	intron5-intron5	CDS	1073	3'	NA						NA		613872	Factor X deficiency, 227600 (3) AR	AR	full=1
DEL_13:113200681-113200774	13	113200681	113200774	-94	DEL	0.00500527	19	0.000603865	0.000648508	0.0291262	0.0395683	q34	PCID2	NM_001127202	0	intron1-intron1	CDS	165	3'	NA						NA					full=1
DEL_13:113377675-113382004	13	113377675	113382004	-4330	DEL	0.0315378	137	0.0351438	0.0330484	0.0152672	0.00306748	NA	NA	NA	NA	NA	NA	NA	NA	NA	NA	NA	NA	NA	NA	NA	NA	NA	NA	NA	NA
DEL_13:113395881-113400279	13	113395881	113400279	-4399	DEL	0.0212275	92	0.0232248	0.0237143	0.0114504	0.00613497	q34	LOC101928841	NM_001304433	0	exon2-txEnd	3'UTR	7941	3'	NA						NA					full=1
DEL_13:113407856-113407986	NA	NA	NA	NA	NA	NA	NA	NA	NA	NA	NA	q34	LOC101928841	NM_001304433	2	exon2-exon2	CDS	234	3'	NA						NA					full=3
DEL_13:113469671-113469791	13	113469671	113469791	-121	DEL	0.0123335	50	0.0142694	0.0134639	0	0	q34	DCUN1D2	NM_001014283	0	intron4-intron4	CDS	4332	5'	NA						NA					full=1
DEL_13:113590923-113590989	13	113590923	113590989	-67	DEL	0.0113872	33	0.0126883	0.0127334	0.00617284	0	q34	TFDP1	NR_026580	0	intron2-intron2	UTR	5074	5'	NA						NA					full=1
DEL_13:113600785-113600858	13	113600785	113600858	-74	DEL	0.00672122	23	0	0	0.00454545	0.0827068	q34	TFDP1	NR_026580	0	intron2-intron2	UTR	10137	3'	NA						NA					full=1
DEL_13:113627600-113627665	13	113627600	113627665	-66	DEL	0.00025025	1	0.000287853	0.000309023	0	0	q34	TFDP1	NR_026580	0	intron4-intron4	UTR	4314	5'	NA						NA					full=3
DEL_13:113730472-113730598	13	113730472	113730598	-127	DEL	0.000265534	1	0	0	0	0.00344828	q34	GRK1	NM_002929	0	intron4-intron4	CDS	620	3'	NA						NA		180381	Oguchi disease-2, 613411 (3)		full=1
DEL_13:113786471-113788556	13	113786471	113788556	-2086	DEL	0.000281532	1	0	0	0	0.0035461	q34	TMEM255B	NM_001348663	0	intron3-intron3	CDS	6591	3'	NA						NA					full=1
DEL_13:113802582-113803663	13	113802582	113803663	-1082	DEL	0.14808	640	0.146949	0.145559	0.253846	0.0766871	q34	TMEM255B	NM_001348663	0	intron7-intron7	CDS	770	5'	NA						NA					full=1
DEL_13:113842102-113842160	13	113842102	113842160	-59	DEL	0.0617917	229	0.0478856	0.0475399	0.123932	0.179688	q34	GAS6-AS1	NR_044995	0	intron4-intron4	UTR	208	3'	NA						NA					full=1
DEL_13:113842102-113842160	13	113842102	113842160	-59	DEL	0.0617917	229	0.0478856	0.0475399	0.123932	0.179688	q34	GAS6	NM_000820	0	intron4-intron4	CDS	2252	3'	NA						NA					full=1
DEL_13:113842117-113845690	13	113842117	113845690	-3574	DEL	0.0154165	67	0.00452368	0.00455581	0.0229008	0.134969	q34	GAS6	NM_000820	0	intron4-intron4	CDS	836	5'	NA						NA					full=1
DEL_13:113842117-113845690	13	113842117	113845690	-3574	DEL	0.0154165	67	0.00452368	0.00455581	0.0229008	0.134969	q34	GAS6-AS1	NR_044995	0	intron4-txEnd	UTR	251	3'	NA						NA					full=1
DEL_13:113922993-113925567	13	113922993	113925567	-2575	DEL	0.000920387	4	0.0010644	0.00113895	0	0	NA	NA	NA	NA	NA	NA	NA	NA	NA	NA	NA	NA	NA	NA	NA	NA	NA	NA	NA	NA
DEL_13:113980230-113980337	13	113980230	113980337	-108	DEL	0.00329128	12	0	0	0	0.0422535	q34	RASA3	NM_001320822	0	intron23-intron23	CDS	808	3'	NA						NA					full=1
DEL_13:113980282-113980338	13	113980282	113980338	-57	DEL	0.00415053	15	0.000321543	0.00034459	0.00442478	0.0467626	q34	RASA3	NM_001320822	0	intron23-intron23	CDS	860	3'	NA						NA					full=1
DEL_13:113999035-113999116	13	113999035	113999116	-82	DEL	0.322976	1133	0.304005	0.30321	0.419048	0.472222	q34	RASA3	NM_001320822	0	intron20-intron20	CDS	468	5'	NA						NA					full=1
DEL_13:114140423-114140553	13	114140423	114140553	-131	DEL	0.00289436	12	0.00279486	0.002693	0.0078125	0	NA	NA	NA	NA	NA	NA	NA	NA	NA	NA	NA	NA	NA	NA	NA	NA	NA	NA	NA	NA
DEL_13:18943418-18944225	13	18943418	18944225	-808	DEL	0.000920387	4	0	0	0	0.0122699	NA	NA	NA	NA	NA	NA	NA	NA	NA	NA	NA	NA	NA	NA	NA	NA	NA	NA	NA	NA
DEL_13:18959513-18959579	13	18959513	18959579	-67	DEL	0.000488043	2	0.000565931	0.000605694	0	0	NA	NA	NA	NA	NA	NA	NA	NA	NA	NA	NA	NA	NA	NA	NA	NA	NA	NA	NA	NA
DEL_13:18964889-18964965	13	18964889	18964965	-77	DEL	0.000576037	2	0.00066313	0.000357398	0	0	NA	NA	NA	NA	NA	NA	NA	NA	NA	NA	NA	NA	NA	NA	NA	NA	NA	NA	NA	NA
DEL_13:18993109-18994089	13	18993109	18994089	-981	DEL	0.00541339	22	0.0059761	0.00640244	0	0.00333333	NA	NA	NA	NA	NA	NA	NA	NA	NA	NA	NA	NA	NA	NA	NA	NA	NA	NA	NA	NA
DEL_13:19026761-19027881	13	19026761	19027881	-1121	DEL	0.000726392	3	0.000839396	0.000899281	0	0	NA	NA	NA	NA	NA	NA	NA	NA	NA	NA	NA	NA	NA	NA	NA	NA	NA	NA	NA	NA
DEL_13:19173946-19174719	13	19173946	19174719	-774	DEL	0.00139147	6	0.00134192	0.00143678	0.00384615	0	q12.11	TUBA3C	NM_006001	15	intron4-exon5	CDS	213	3'	NA						NA					full=1
DEL_13:19195312-19196817	13	19195312	19196817	-1506	DEL	0.075505	299	0.0637111	0.062225	0.114754	0.174194	NA	NA	NA	NA	NA	NA	NA	NA	NA	NA	NA	NA	NA	NA	NA	NA	NA	NA	NA	NA
DEL_13:19424900-19430432	13	19424900	19430432	-5533	DEL	0.00322878	14	0.00373533	0.00399772	0	0	q12.11	TPTE2	NM_001271850	28	intron4-intron6	CDS	35	5'	NA						NA					full=1
DEL_13:19479709-19483290	13	19479709	19483290	-3582	DEL	0.0025463	11	0.00267809	0.00286697	0.00381679	0	q12.11	TPTE2	NM_001141968	4	intron5-intron6	CDS	743	3'	NA						NA					full=1
DEL_13:19503907-19506337	13	19503907	19506337	-2431	DEL	0.00346741	15	0.00401284	0.00429553	0	0	q12.11	TPTE2	NM_001141968	0	intron1-intron2	5'UTR	399	3'	NA						NA					full=1
DEL_13:19713385-19713605	13	19713385	19713605	-221	DEL	0.000582411	2	0.000672043	0.000719424	0	0	q12.11	PSPC1	NM_001354908	0	intron7-intron7	CDS	7847	5'	NA						NA					full=3
DEL_13:19716374-19716826	13	19716374	19716826	-453	DEL	0.000701262	3	0.000811688	0.000869061	0	0	q12.11	PSPC1	NM_001354908	0	intron7-intron7	CDS	4626	5'	NA						NA					full=3
DEL_13:19768428-19769298	13	19768428	19769298	-871	DEL	0.0176909	76	0.0158944	0.016436	0.0271318	0.0306748	q12.11	PSPC1	NM_001354908	0	intron2-intron2	CDS	2943	5'	NA						NA					full=1
DEL_13:19768461-19769410	13	19768461	19769410	-950	DEL	0.0184843	80	0.0165687	0.0171527	0.0307692	0.0306748	q12.11	PSPC1	NM_001354908	0	intron2-intron2	CDS	2831	5'	NA						NA					full=1
DEL_13:19885864-19897035	13	19885864	19897035	-11172	DEL	0.00115794	5	0	0	0.00381679	0.0122699	NA	NA	NA	NA	NA	NA	NA	NA	NA	NA	NA	NA	NA	NA	NA	NA	NA	NA	NA	NA
DEL_13:19946932-19947074	13	19946932	19947074	-143	DEL	0.000250627	1	0	0	0	0.00333333	NA	NA	NA	NA	NA	NA	NA	NA	NA	NA	NA	NA	NA	NA	NA	NA	NA	NA	NA	NA
DEL_13:20075969-20077638	13	20075969	20077638	-1670	DEL	0.0131397	57	0.000266099	0	0.0230769	0.15625	q12.11	ZMYM2	NM_001353157	0	intron21-intron21	CDS	4377	3'	NA						NA		602221	Neurodevelopmental-craniofacial syndrome with variable renal and cardiac abnormalities, 619522 (3) AD	AD	full=1
DEL_13:20251342-20254654	13	20251342	20254654	-3313	DEL	0.100507	436	0.111733	0.109589	0.0572519	0.00613497	NA	NA	NA	NA	NA	NA	NA	NA	NA	NA	NA	NA	NA	NA	NA	NA	NA	NA	NA	NA
DEL_13:20319826-20333637	13	20319826	20333637	-13812	DEL	0.000460193	2	0.000266099	0.000284738	0.00381679	0	NA	NA	NA	NA	NA	NA	NA	NA	NA	NA	NA	NA	NA	NA	NA	NA	NA	NA	NA	NA
DEL_13:20390127-20390813	13	20390127	20390813	-687	DEL	0.000460193	2	0.000532198	0.000569476	0	0	NA	NA	NA	NA	NA	NA	NA	NA	NA	NA	NA	NA	NA	NA	NA	NA	NA	NA	NA	NA
DEL_13:20548369-20548513	13	20548369	20548513	-145	DEL	0.00206505	8	0	0	0.00438596	0.0236486	NA	NA	NA	NA	NA	NA	NA	NA	NA	NA	NA	NA	NA	NA	NA	NA	NA	NA	NA	NA
DEL_13:20710347-20711128	13	20710347	20711128	-782	DEL	0.00217918	9	0.0022409	0.00209706	0	0.00318471	q12.11	IL17D	NM_001385225	0	intron1-intron1	CDS	8692	5'	NA						NA					full=3
DEL_13:20920393-20921122	13	20920393	20921122	-730	DEL	0.0141008	61	0.0160514	0.0160275	0	0.00306748	NA	NA	NA	NA	NA	NA	NA	NA	NA	NA	NA	NA	NA	NA	NA	NA	NA	NA	NA	NA
DEL_13:20945177-20945560	13	20945177	20945560	-384	DEL	0.000232234	1	0	0	0	0.003125	q12.11	LINC00367	NR_104058	0	intron2-intron2	UTR	2191	5'	NA						NA					full=3
DEL_13:20946783-20950032	13	20946783	20950032	-3250	DEL	0.000230309	1	0.000266383	0.000285063	0	0	q12.11	LINC00367	NR_104058	0	txStart-intron2	UTR	968	5'	NA						NA					full=3
DEL_13:20957819-20961489	13	20957819	20961489	-3671	DEL	0.00277393	12	0	0	0.00763359	0.0308642	NA	NA	NA	NA	NA	NA	NA	NA	NA	NA	NA	NA	NA	NA	NA	NA	NA	NA	NA	NA
DEL_13:21102023-21104000	13	21102023	21104000	-1978	DEL	0.000460405	2	0	0	0	0.00617284	NA	NA	NA	NA	NA	NA	NA	NA	NA	NA	NA	NA	NA	NA	NA	NA	NA	NA	NA	NA
DEL_13:21106211-21107922	13	21106211	21107922	-1712	DEL	0.00921659	40	0	0	0.019084	0.108696	NA	NA	NA	NA	NA	NA	NA	NA	NA	NA	NA	NA	NA	NA	NA	NA	NA	NA	NA	NA
DEL_13:21125839-21127509	13	21125839	21127509	-1671	DEL	0.000692201	3	0	0	0	0.00920245	NA	NA	NA	NA	NA	NA	NA	NA	NA	NA	NA	NA	NA	NA	NA	NA	NA	NA	NA	NA
DEL_13:21156762-21157085	13	21156762	21157085	-324	DEL	0.858835	3626	0.862643	0.861988	0.902344	0.776316	q12.11	SKA3	NM_001166017	0	intron7-intron7	CDS	836	5'	NA						NA					full=1
DEL_13:21343303-21361875	13	21343303	21361875	-18573	DEL	0.000230097	1	0.000266099	0.000284738	0	0	q12.11	LINC00539	NR_103841	0	txStart-intron1	UTR	1362	5'	NA						NA					full=3
DEL_13:21343303-21361875	13	21343303	21361875	-18573	DEL	0.000230097	1	0.000266099	0.000284738	0	0	q12.11	MIPEPP3	NR_046461	0	intron2-intron3	UTR	7844	3'	NA						NA					full=3
DEL_13:21477959-21480544	13	21477959	21480544	-2586	DEL	0.00624711	27	0.00695931	0.00744559	0.00384615	0	NA	NA	NA	NA	NA	NA	NA	NA	NA	NA	NA	NA	NA	NA	NA	NA	NA	NA	NA	NA
DEL_13:21478096-21480544	13	21478096	21480544	-2449	DEL	0.00625	27	0.00696304	0.00744986	0.00384615	0	NA	NA	NA	NA	NA	NA	NA	NA	NA	NA	NA	NA	NA	NA	NA	NA	NA	NA	NA	NA
DEL_13:21510793-21510855	13	21510793	21510855	-63	DEL	0.00614334	18	0.000399361	0.000429553	0.0108696	0.0619835	q12.11	MICU2	NM_152726	0	intron7-intron7	CDS	692	3'	NA						NA					full=1
DEL_13:21549536-21555803	13	21549536	21555803	-6268	DEL	0.00115207	5	0.00133262	0.00142613	0	0	q12.11	MICU2	NM_152726	0	intron2-intron2	CDS	9848	3'	NA						NA					full=3
DEL_13:21707652-21714563	13	21707652	21714563	-6912	DEL	0.000460193	2	0	0	0.00381679	0.00306748	NA	NA	NA	NA	NA	NA	NA	NA	NA	NA	NA	NA	NA	NA	NA	NA	NA	NA	NA	NA
DEL_13:21766175-21766426	13	21766175	21766426	-252	DEL	0.00212064	9	0	0	0.00393701	0.0251572	NA	NA	NA	NA	NA	NA	NA	NA	NA	NA	NA	NA	NA	NA	NA	NA	NA	NA	NA	NA
DEL_13:21843989-21847711	13	21843989	21847711	-3723	DEL	0.00625869	27	0.00026824	0.000287191	0.00763359	0.0740741	NA	NA	NA	NA	NA	NA	NA	NA	NA	NA	NA	NA	NA	NA	NA	NA	NA	NA	NA	NA
DEL_13:21844774-21845648	13	21844774	21845648	-875	DEL	0.0104215	45	0.00107239	0.00114745	0.0458015	0.0889571	NA	NA	NA	NA	NA	NA	NA	NA	NA	NA	NA	NA	NA	NA	NA	NA	NA	NA	NA	NA
DEL_13:21952194-21953682	13	21952194	21953682	-1489	DEL	0.000925926	4	0.000803859	0.000860585	0.00381679	0	NA	NA	NA	NA	NA	NA	NA	NA	NA	NA	NA	NA	NA	NA	NA	NA	NA	NA	NA	NA
DEL_13:21982920-21983255	13	21982920	21983255	-336	DEL	0.001924	8	0	0	0.00381679	0.0224359	NA	NA	NA	NA	NA	NA	NA	NA	NA	NA	NA	NA	NA	NA	NA	NA	NA	NA	NA	NA
DEL_13:22000537-22000632	13	22000537	22000632	-96	DEL	0.0953884	393	0.0999439	0.0996388	0.0655738	0.066879	NA	NA	NA	NA	NA	NA	NA	NA	NA	NA	NA	NA	NA	NA	NA	NA	NA	NA	NA	NA
DEL_13:22198830-22205924	13	22198830	22205924	-7095	DEL	0.000462535	2	0.000535332	0.000573066	0	0	NA	NA	NA	NA	NA	NA	NA	NA	NA	NA	NA	NA	NA	NA	NA	NA	NA	NA	NA	NA
DEL_13:22241407-22241528	13	22241407	22241528	-122	DEL	0.000248139	1	0	0	0	0.00328947	q12.11	LINC00540	NR_103810	0	intron1-intron1	UTR	30979	5'	NA						NA					full=3
DEL_13:22244630-22244699	13	22244630	22244699	-70	DEL	0.000246184	1	0.000285388	0.000306185	0	0	q12.11	LINC00540	NR_103810	0	intron1-intron1	UTR	29823	3'	NA						NA					full=3
DEL_13:22355004-22359133	13	22355004	22359133	-4130	DEL	0.000927644	4	0.000536769	0.000574713	0.00769231	0	NA	NA	NA	NA	NA	NA	NA	NA	NA	NA	NA	NA	NA	NA	NA	NA	NA	NA	NA	NA
DEL_13:22481069-22481377	13	22481069	22481377	-309	DEL	0.881679	3696	0.897366	0.899883	0.908	0.667785	NA	NA	NA	NA	NA	NA	NA	NA	NA	NA	NA	NA	NA	NA	NA	NA	NA	NA	NA	NA
DEL_13:22610942-22611497	13	22610942	22611497	-556	DEL	0.00169328	7	0.000562114	0.000600601	0.00390625	0.0125	NA	NA	NA	NA	NA	NA	NA	NA	NA	NA	NA	NA	NA	NA	NA	NA	NA	NA	NA	NA
DEL_13:22647171-22650328	13	22647171	22650328	-3158	DEL	0.000460405	2	0	0	0.00763359	0	NA	NA	NA	NA	NA	NA	NA	NA	NA	NA	NA	NA	NA	NA	NA	NA	NA	NA	NA	NA
DEL_13:22935580-22936279	13	22935580	22936279	-700	DEL	0.000234742	1	0.000272035	0.000291206	0	0	NA	NA	NA	NA	NA	NA	NA	NA	NA	NA	NA	NA	NA	NA	NA	NA	NA	NA	NA	NA
DEL_13:22949072-22952649	13	22949072	22952649	-3578	DEL	0.000230309	1	0	0	0	0.00306748	NA	NA	NA	NA	NA	NA	NA	NA	NA	NA	NA	NA	NA	NA	NA	NA	NA	NA	NA	NA
DEL_13:22949337-23537840	13	22949337	23537840	-588504	DEL	0.000460193	2	0.000532198	0.000569476	0	0	q12.12	SGCG	NM_001378244	100	txStart-txEnd	5'UTR-3'UTR	NA		NA	dbVar:nssv17972738	13:23295405-23295497	Severe_autosomal_recessive_muscular_dystrophy_of_childhood_-_North_African_type	CLN:652283;dbVar:nssv15129393;dbVar:nssv15769896;dbVar:nssv16213006;dbVar:nssv16214452;dbVar:nssv17171422;dbVar:nssv17968667;dbVar:nssv17971235;dbVar:nssv17971824;dbVar:nssv17972011	13:23181076-23279488;13:23203675-23279498;13:23203685-23203899;13:23234591-23234732;13:23234651-23235878;13:23234652-23235877;13:23250610-23279498;13:23295395-23295507;13:23320627-23320770;13:23324358-23324551	40	Abnormality_of_the_musculature;Autosomal_recessive_limb-girdle_muscular_dystrophy;Severe_autosomal_recessive_muscular_dystrophy_of_childhood_-_North_African_type	608896	Muscular dystrophy, limb-girdle, AR 5, 253700 (3) AR	AR	full=3
DEL_13:22949337-23537840	13	22949337	23537840	-588504	DEL	0.000460193	2	0.000532198	0.000569476	0	0	q12.12	SACS-AS1	NR_103450	0	txStart-txEnd	UTR	NA		NA						NA					full=3
DEL_13:22949337-23537840	13	22949337	23537840	-588504	DEL	0.000460193	2	0.000532198	0.000569476	0	0	q12.12	LINC00327	NR_038995	0	txStart-txEnd	UTR	NA		NA						NA					full=3
DEL_13:22949337-23537840	13	22949337	23537840	-588504	DEL	0.000460193	2	0.000532198	0.000569476	0	0	q12.12	SACS	NM_014363	100	txStart-txEnd	5'UTR-3'UTR	NA		NA				dbVar:nssv16211860	13:23353775-23358491	245	Abnormal_central_motor_function;Abnormality_of_brain_morphology;Ataxia,_spastic,_childhood-onset,_autosomal_recessive,_with_optic_atrophy_and_intellectual_disability;Autosomal_recessive_spastic_ataxia;Charlevoix-Saguenay_spastic_ataxia;Hereditary_ataxia;Hereditary_spastic_paraplegia;Inborn_genetic_diseases;Spastic_paraplegia	604490	Spastic ataxia, Charlevoix-Saguenay type, 270550 (3) AR	AR	full=3
DEL_13:22971401-22979415	13	22971401	22979415	-8015	DEL	0.00115048	5	0.00133049	0.00142369	0	0	NA	NA	NA	NA	NA	NA	NA	NA	NA	NA	NA	NA	NA	NA	NA	NA	NA	NA	NA	NA
DEL_13:23022035-23023002	13	23022035	23023002	-968	DEL	0.000230521	1	0	0	0	0.00306748	NA	NA	NA	NA	NA	NA	NA	NA	NA	NA	NA	NA	NA	NA	NA	NA	NA	NA	NA	NA
DEL_13:23050298-23050422	13	23050298	23050422	-125	DEL	0.0554124	215	0.0620896	0.0631378	0.0252101	0.00342466	NA	NA	NA	NA	NA	NA	NA	NA	NA	NA	NA	NA	NA	NA	NA	NA	NA	NA	NA	NA
DEL_13:23058015-23063164	13	23058015	23063164	-5150	DEL	0.262506	1123	0.280336	0.278874	0.3	0.0306748	NA	NA	NA	NA	NA	NA	NA	NA	NA	NA	NA	NA	NA	NA	NA	NA	NA	NA	NA	NA
DEL_13:23058191-23063164	13	23058191	23063164	-4974	DEL	0.261369	1115	0.279076	0.277778	0.3	0.0306748	NA	NA	NA	NA	NA	NA	NA	NA	NA	NA	NA	NA	NA	NA	NA	NA	NA	NA	NA	NA
DEL_13:23151723-23151978	13	23151723	23151978	-256	DEL	0.00373692	15	0	0	0.00806452	0.0439189	NA	NA	NA	NA	NA	NA	NA	NA	NA	NA	NA	NA	NA	NA	NA	NA	NA	NA	NA	NA
DEL_13:23185203-23192516	13	23185203	23192516	-7314	DEL	0.000460617	2	0	0	0	0.00613497	q12.12	SGCG	NM_001378244	0	intron1-intron1	CDS	11178	3'	NA						NA		608896	Muscular dystrophy, limb-girdle, AR 5, 253700 (3) AR	AR	full=3
DEL_13:23204015-23204191	13	23204015	23204191	-177	DEL	0.000476417	2	0	0	0.00387597	0.00318471	q12.12	SGCG	NM_001378244	0	intron2-intron2	CDS	126	5'	NA						NA		608896	Muscular dystrophy, limb-girdle, AR 5, 253700 (3) AR	AR	full=1
DEL_13:23251524-23253124	13	23251524	23253124	-1601	DEL	0.000230415	1	0.000266525	0.000285225	0	0	q12.12	SGCG	NM_001378244	0	intron4-intron4	CDS	807	5'	NA						NA		608896	Muscular dystrophy, limb-girdle, AR 5, 253700 (3) AR	AR	full=3
DEL_13:23416255-23416308	13	23416255	23416308	-54	DEL	0.0671073	264	0.0736594	0.073817	0.0546218	0.00331126	q12.12	SACS	NM_014363	0	intron1-intron1	5'UTR	4515	3'	NA						NA		604490	Spastic ataxia, Charlevoix-Saguenay type, 270550 (3) AR	AR	full=1
DEL_13:23483501-23483834	13	23483501	23483834	-334	DEL	0.689791	2635	0.673463	0.671661	0.756522	0.815789	q12.12	LINC00327	NR_038995	0	intron2-intron2	UTR	2400	3'	NA						NA					full=1
DEL_13:23495214-23495522	13	23495214	23495522	-309	DEL	0.104408	379	0.0984026	0.100478	0.121495	0.157343	NA	NA	NA	NA	NA	NA	NA	NA	NA	NA	NA	NA	NA	NA	NA	NA	NA	NA	NA	NA
DEL_13:23874300-23874442	13	23874300	23874442	-143	DEL	0.00374813	15	0.00434531	0.0040448	0	0	q12.12	MIPEP	NM_005932	0	intron5-intron5	CDS	403	5'	NA						NA		602241	Combined oxidative phosphorylation deficiency 31, 617228 (3) AR	AR	full=3
DEL_13:24057567-24059460	13	24057567	24059460	-1894	DEL	0.0214187	93	0.0231753	0.0230901	0.0229008	0	q12.12	SPATA13	NM_001286792	0	intron3-intron3	CDS	39866	5'	NA						NA					full=1
DEL_13:24136815-24137130	13	24136815	24137130	-316	DEL	0.508666	2113	0.512828	0.515811	0.503937	0.464968	q12.12	SPATA13	NM_001286792	0	intron3-intron3	CDS	85688	3'	NA						NA					full=1
DEL_13:24209312-24221174	13	24209312	24221174	-11863	DEL	0.000460193	2	0.000532198	0.000569476	0	0	q12.12	SPATA13	NM_001286792	0	intron3-intron3	CDS	1644	3'	NA						NA					full=3
DEL_13:24582982-24584356	13	24582982	24584356	-1375	DEL	0.000233863	1	0	0	0	0.003125	q12.12	TPTE2P6	NR_002815	0	intron1-intron2	UTR	519	3'	NA						NA					full=1
DEL_13:24586531-24602934	13	24586531	24602934	-16404	DEL	0.00532901	23	0	0	0.0114504	0.0621118	q12.12	TPTE2P6	NR_002815	0	exon3-txEnd	UTR	70	3'	NA						NA					full=1
DEL_13:24696427-24696762	13	24696427	24696762	-336	DEL	0.231436	854	0.226846	0.228005	0.291667	0.23741	q12.12	ATP12A	NM_001676	0	intron11-intron11	CDS	1849	5'	NA						NA					full=1
DEL_13:24735292-24735806	13	24735292	24735806	-515	DEL	0.194516	759	0.192993	0.189241	0.200855	0.206667	NA	NA	NA	NA	NA	NA	NA	NA	NA	NA	NA	NA	NA	NA	NA	NA	NA	NA	NA	NA
DEL_13:24878729-24879095	13	24878729	24879095	-367	DEL	0.000255754	1	0	0	0.00423729	0	q12.12	RNF17	NM_001184993	0	intron34-intron34	CDS	91	3'	NA						NA					full=1
DEL_13:24899983-24900170	13	24899983	24900170	-188	DEL	0.000234302	1	0.000270709	0.000289687	0	0	q12.13-q12.12	CENPJ	NM_018451	0	intron8-intron8	CDS	399	3'	NA						NA		609279	?Seckel syndrome 4, 613676 (3) AR;Microcephaly 6, primary, AR, 608393 (3) AR	AR	full=3
DEL_13:24900350-24900414	13	24900350	24900414	-65	DEL	0.000241896	1	0.000279642	0.000299581	0	0	q12.13	CENPJ	NM_018451	0	intron8-intron8	CDS	766	3'	NA						NA		609279	?Seckel syndrome 4, 613676 (3) AR;Microcephaly 6, primary, AR, 608393 (3) AR	AR	full=3
DEL_13:24996033-25006712	13	24996033	25006712	-10680	DEL	0.00161439	7	0	0	0	0.0214724	NA	NA	NA	NA	NA	NA	NA	NA	NA	NA	NA	NA	NA	NA	NA	NA	NA	NA	NA	NA
DEL_13:24996160-25006712	13	24996160	25006712	-10553	DEL	0.00161439	7	0	0	0	0.0214724	NA	NA	NA	NA	NA	NA	NA	NA	NA	NA	NA	NA	NA	NA	NA	NA	NA	NA	NA	NA
DEL_13:25059594-25059824	13	25059594	25059824	-231	DEL	0.00123518	5	0	0	0.00413223	0.0134228	NA	NA	NA	NA	NA	NA	NA	NA	NA	NA	NA	NA	NA	NA	NA	NA	NA	NA	NA	NA
DEL_13:25071048-25071368	13	25071048	25071368	-321	DEL	0.403718	1216	0.390291	0.390931	0.506024	0.482609	NA	NA	NA	NA	NA	NA	NA	NA	NA	NA	NA	NA	NA	NA	NA	NA	NA	NA	NA	NA
DEL_13:25101216-25109885	13	25101216	25109885	-8670	DEL	0.000921234	4	0.00106553	0.000855188	0	0	NA	NA	NA	NA	NA	NA	NA	NA	NA	NA	NA	NA	NA	NA	NA	NA	NA	NA	NA	NA
DEL_13:25146879-25147199	13	25146879	25147199	-321	DEL	0.834614	3477	0.85467	0.854032	0.752033	0.646429	NA	NA	NA	NA	NA	NA	NA	NA	NA	NA	NA	NA	NA	NA	NA	NA	NA	NA	NA	NA
DEL_13:25157211-25158778	13	25157211	25158778	-1568	DEL	0.00397568	17	0.00433369	0.00463499	0.00381679	0	NA	NA	NA	NA	NA	NA	NA	NA	NA	NA	NA	NA	NA	NA	NA	NA	NA	NA	NA	NA
DEL_13:25402193-25403324	13	25402193	25403324	-1132	DEL	0.000462963	2	0.000535332	0.000573066	0	0	q12.13	ATP8A2	NM_016529	0	intron1-intron1	CDS	29905	5'	NA						NA		605870	?Cerebellar ataxia, mental retardation, and dysequilibrium syndrome 4, 615268 (3) AR	AR	full=3
DEL_13:25462703-25463701	13	25462703	25463701	-999	DEL	0.000236967	1	0	0	0	0.003125	q12.13	ATP8A2	NM_016529	0	intron1-intron1	CDS	5275	3'	NA						NA		605870	?Cerebellar ataxia, mental retardation, and dysequilibrium syndrome 4, 615268 (3) AR	AR	full=3
DEL_13:25509821-25510836	13	25509821	25510836	-1016	DEL	0.00115902	5	0.00134048	0.00143431	0	0	q12.13	ATP8A2	NM_016529	0	intron2-intron2	CDS	19162	3'	NA						NA		605870	?Cerebellar ataxia, mental retardation, and dysequilibrium syndrome 4, 615268 (3) AR	AR	full=3
DEL_13:25592244-25592301	13	25592244	25592301	-58	DEL	0.00124938	5	0	0	0.00840336	0.0100671	q12.13	ATP8A2	NM_016529	0	intron24-intron24	CDS	2545	5'	NA						NA		605870	?Cerebellar ataxia, mental retardation, and dysequilibrium syndrome 4, 615268 (3) AR	AR	full=1
DEL_13:25628538-25628762	13	25628538	25628762	-225	DEL	0.00030656	1	0	0	0	0.00423729	q12.13	ATP8A2	NM_016529	0	intron24-intron24	CDS	38839	5'	NA						NA		605870	?Cerebellar ataxia, mental retardation, and dysequilibrium syndrome 4, 615268 (3) AR	AR	full=3
DEL_13:25671026-25671267	13	25671026	25671267	-242	DEL	0.000250125	1	0.000289184	0.000309215	0	0	q12.13	ATP8A2	NM_016529	0	intron24-intron24	CDS	27905	3'	NA						NA		605870	?Cerebellar ataxia, mental retardation, and dysequilibrium syndrome 4, 615268 (3) AR	AR	full=3
DEL_13:25851407-25852729	13	25851407	25852729	-1323	DEL	0.00231803	10	0.0026824	0.00287026	0	0	q12.13	ATP8A2	NM_016529	0	intron30-intron30	CDS	7465	3'	NA						NA		605870	?Cerebellar ataxia, mental retardation, and dysequilibrium syndrome 4, 615268 (3) AR	AR	full=3
DEL_13:25875229-25875744	13	25875229	25875744	-516	DEL	0.00326797	14	0	0	0.00384615	0.0408805	q12.13	ATP8A2	NM_016529	0	intron33-intron33	CDS	12821	5'	NA						NA		605870	?Cerebellar ataxia, mental retardation, and dysequilibrium syndrome 4, 615268 (3) AR	AR	full=1
DEL_13:25977173-25977331	13	25977173	25977331	-159	DEL	0.000240154	1	0	0	0	0.00333333	q12.13	ATP8A2	NM_016529	0	intron35-intron35	CDS	8494	5'	NA						NA		605870	?Cerebellar ataxia, mental retardation, and dysequilibrium syndrome 4, 615268 (3) AR	AR	full=1
DEL_13:25979052-25979103	13	25979052	25979103	-52	DEL	0.00912229	37	0.00944476	0.00949173	0.015748	0	q12.13	ATP8A2	NM_016529	0	intron35-intron35	CDS	10373	5'	NA						NA		605870	?Cerebellar ataxia, mental retardation, and dysequilibrium syndrome 4, 615268 (3) AR	AR	full=3
DEL_13:26196510-26199246	13	26196510	26199246	-2737	DEL	0.00140187	6	0	0	0.00763359	0.0123457	q12.13	RNF6	NM_183045	0	intron5-intron5	CDS	16227	5'	NA						NA		604242	Esophageal carcinoma, somatic, 133239 (3)		full=1
DEL_13:26449598-26449808	13	26449598	26449808	-211	DEL	0.000237756	1	0.000275482	0.000294291	0	0	NA	NA	NA	NA	NA	NA	NA	NA	NA	NA	NA	NA	NA	NA	NA	NA	NA	NA	NA	NA
DEL_13:26475904-26478050	13	26475904	26478050	-2147	DEL	0.394688	1709	0.433226	0.428286	0.265385	0.0552147	NA	NA	NA	NA	NA	NA	NA	NA	NA	NA	NA	NA	NA	NA	NA	NA	NA	NA	NA	NA
DEL_13:26483319-26483412	13	26483319	26483412	-94	DEL	0.000475964	2	0.000550661	0.000294291	0	0	NA	NA	NA	NA	NA	NA	NA	NA	NA	NA	NA	NA	NA	NA	NA	NA	NA	NA	NA	NA
DEL_13:26845479-26846841	13	26845479	26846841	-1363	DEL	0.00116117	5	0	0	0	0.015528	NA	NA	NA	NA	NA	NA	NA	NA	NA	NA	NA	NA	NA	NA	NA	NA	NA	NA	NA	NA
DEL_13:26982957-26983024	13	26982957	26983024	-68	DEL	0.230171	592	0.228368	0.229423	0.236486	0.247253	NA	NA	NA	NA	NA	NA	NA	NA	NA	NA	NA	NA	NA	NA	NA	NA	NA	NA	NA	NA
DEL_13:27224964-27225035	13	27224964	27225035	-72	DEL	0.0144509	60	0.0147879	0.0152239	0.0282258	0	NA	NA	NA	NA	NA	NA	NA	NA	NA	NA	NA	NA	NA	NA	NA	NA	NA	NA	NA	NA
DEL_13:27345150-27345504	13	27345150	27345504	-355	DEL	0.0364486	156	0.0297458	0.0286127	0.0387597	0.111111	NA	NA	NA	NA	NA	NA	NA	NA	NA	NA	NA	NA	NA	NA	NA	NA	NA	NA	NA	NA
DEL_13:27366830-27367284	13	27366830	27367284	-455	DEL	0.000233973	1	0.000271003	0.000289687	0	0	NA	NA	NA	NA	NA	NA	NA	NA	NA	NA	NA	NA	NA	NA	NA	NA	NA	NA	NA	NA
DEL_13:27585808-27590472	13	27585808	27590472	-4665	DEL	0.000230097	1	0	0	0.00381679	0	q12.2	LNX2	NM_153371	0	intron1-intron1	5'UTR	4005	3'	NA						NA					full=3
DEL_13:27694002-27694912	13	27694002	27694912	-911	DEL	0.171897	734	0.176614	0.175958	0.179389	0.111801	NA	NA	NA	NA	NA	NA	NA	NA	NA	NA	NA	NA	NA	NA	NA	NA	NA	NA	NA	NA
DEL_13:27758877-27758966	13	27758877	27758966	-90	DEL	0.267742	1079	0.264129	0.265538	0.209677	0.353503	NA	NA	NA	NA	NA	NA	NA	NA	NA	NA	NA	NA	NA	NA	NA	NA	NA	NA	NA	NA
DEL_13:27810790-27814460	13	27810790	27814460	-3671	DEL	0.000230097	1	0.000266099	0.000284738	0	0	NA	NA	NA	NA	NA	NA	NA	NA	NA	NA	NA	NA	NA	NA	NA	NA	NA	NA	NA	NA
DEL_13:28051774-28052345	13	28051774	28052345	-572	DEL	0.00235183	10	0	0	0.00396825	0.0288462	q12.2	FLT3	NM_004119	0	intron5-intron5	CDS	199	5'	NA						NA		136351	Leukemia, acute lymphoblastic, somatic, 613065 (3);Leukemia, acute myeloid, reduced survival in, somatic, 601626 (3);Leukemia, acute myeloid, somatic, 601626 (3)		full=1
DEL_13:28082959-28083095	13	28082959	28083095	-137	DEL	0.0060274	22	0.00572155	0.00546822	0.0176991	0	q12.2	FLT3	NM_004119	0	intron1-intron1	CDS	12347	3'	NA						NA		136351	Leukemia, acute lymphoblastic, somatic, 613065 (3);Leukemia, acute myeloid, reduced survival in, somatic, 601626 (3);Leukemia, acute myeloid, somatic, 601626 (3)		full=3
DEL_13:28089366-28090339	13	28089366	28090339	-974	DEL	0.0014111	6	0	0	0.00387597	0.015625	q12.2	FLT3	NM_004119	0	intron1-intron1	CDS	10128	5'	NA						NA		136351	Leukemia, acute lymphoblastic, somatic, 613065 (3);Leukemia, acute myeloid, reduced survival in, somatic, 601626 (3);Leukemia, acute myeloid, somatic, 601626 (3)		full=1
DEL_13:28119784-28123107	13	28119784	28123107	-3324	DEL	0.00716597	31	0.000535045	0.000572738	0.0114504	0.0797546	NA	NA	NA	NA	NA	NA	NA	NA	NA	NA	NA	NA	NA	NA	NA	NA	NA	NA	NA	NA
DEL_13:28265719-28266045	13	28265719	28266045	-327	DEL	0.889717	3703	0.885388	0.884982	0.872	0.95092	q12.2	PAN3	NM_175854	0	intron9-intron9	CDS	669	3'	NA						NA					full=1
DEL_13:28272848-28276183	13	28272848	28276183	-3336	DEL	0.00728509	30	0.00815523	0.00841852	0	0.00320513	q12.2	PAN3	NM_175854	0	intron14-intron14	CDS	777	5'	NA						NA					full=3
DEL_13:28377409-28377476	13	28377409	28377476	-68	DEL	0.023913	99	0.0276691	0.0272618	0	0	q12.3	FLT1	NM_002019	0	intron14-intron14	CDS	7408	5'	NA						NA					full=3
DEL_13:28378575-28378637	13	28378575	28378637	-63	DEL	0.000251004	1	0.000289855	0	0	0	q12.3	FLT1	NM_002019	0	intron14-intron14	CDS	6247	5'	NA						NA					full=3
DEL_13:28473341-28473448	13	28473341	28473448	-108	DEL	0.000549451	2	0	0	0	0.00699301	q12.3	FLT1	NM_002019	0	intron1-intron1	CDS	5724	3'	NA						NA					full=3
DEL_13:28567523-28568492	13	28567523	28568492	-970	DEL	0.000696702	3	0.000806885	0.000864055	0	0	NA	NA	NA	NA	NA	NA	NA	NA	NA	NA	NA	NA	NA	NA	NA	NA	NA	NA	NA	NA
DEL_13:29028067-29028140	13	29028067	29028140	-74	DEL	0.0114796	45	0.00059312	0.000317662	0.0327869	0.115132	q12.3	MTUS2	NM_001384605	0	intron3-intron3	CDS	1164	5'	NA						NA					full=1
DEL_13:29148374-29148808	13	29148374	29148808	-435	DEL	0.350746	1175	0.36955	0.367107	0.288462	0.145631	q12.3	MTUS2	NM_001384605	0	intron5-intron5	CDS	47404	5'	NA						NA					full=1
DEL_13:29176693-29177545	13	29176693	29177545	-853	DEL	0.00791747	33	0	0	0.011811	0.0931677	q12.3	MTUS2	NM_001384605	0	intron5-intron5	CDS	75723	5'	NA						NA					full=1
DEL_13:29300559-29300627	13	29300559	29300627	-69	DEL	0.0005005	2	0	0	0	0.00671141	q12.3	MTUS2	NM_001384605	0	intron6-intron6	CDS	18694	5'	NA						NA					full=3
DEL_13:29317425-29317737	13	29317425	29317737	-313	DEL	0.76416	3049	0.768145	0.768285	0.780992	0.699275	q12.3	MTUS2	NM_001384605	0	intron6-intron6	CDS	6875	3'	NA						NA					full=1
DEL_13:29341196-29345946	13	29341196	29345946	-4751	DEL	0.000462107	2	0.000267237	0.000286041	0	0.00306748	q12.3	MTUS2	NM_001384605	0	intron7-intron7	CDS	13315	3'	NA						NA					full=1
DEL_13:29380620-29380945	13	29380620	29380945	-326	DEL	0.799315	3266	0.827892	0.828301	0.646789	0.523622	q12.3	MTUS2	NM_001384605	0	intron8-intron8	CDS	21147	5'	NA						NA					full=1
DEL_13:29716871-29717723	13	29716871	29717723	-853	DEL	0.000230521	1	0.000266667	0	0	0	NA	NA	NA	NA	NA	NA	NA	NA	NA	NA	NA	NA	NA	NA	NA	NA	NA	NA	NA	NA
DEL_13:29787168-29790201	13	29787168	29790201	-3034	DEL	0.000460193	2	0.000532198	0.000569476	0	0	q12.3	UBL3	NM_007106	0	intron1-intron1	CDS	9905	3'	NA						NA					full=3
DEL_13:29935588-29939983	13	29935588	29939983	-4396	DEL	0.000230097	1	0.000266099	0.000284738	0	0	q12.3	LINC00544	NR_033889	0	txStart-intron3	UTR	1974	5'	NA						NA					full=3
DEL_13:30064029-30066698	13	30064029	30066698	-2670	DEL	0.000230097	1	0.000266099	0.000284738	0	0	NA	NA	NA	NA	NA	NA	NA	NA	NA	NA	NA	NA	NA	NA	NA	NA	NA	NA	NA	NA
DEL_13:30159001-30160128	13	30159001	30160128	-1128	DEL	0.000230734	1	0.000266809	0.000285551	0	0	NA	NA	NA	NA	NA	NA	NA	NA	NA	NA	NA	NA	NA	NA	NA	NA	NA	NA	NA	NA
DEL_13:30411546-30412798	13	30411546	30412798	-1253	DEL	0.00278164	12	0	0	0.00381679	0.0337423	NA	NA	NA	NA	NA	NA	NA	NA	NA	NA	NA	NA	NA	NA	NA	NA	NA	NA	NA	NA
DEL_13:30469464-30469688	13	30469464	30469688	-225	DEL	0.328383	1194	0.349806	0.350483	0.328829	0.119497	q12.3	HMGB1	NM_001370340	0	intron1-intron1	5'UTR	5770	3'	NA						NA					full=1
DEL_13:30601448-30601784	13	30601448	30601784	-337	DEL	0.663114	2240	0.623843	0.6209	0.784553	0.913043	q12.3	HMGB1	NM_001370340	0	intron1-intron1	5'UTR	15431	5'	NA						NA					full=1
DEL_13:30622823-30623634	13	30622823	30623634	-812	DEL	0.0114486	49	0.012987	0.013905	0	0.00310559	q12.3	USPL1	NM_001321532	0	intron2-intron2	5'UTR	931	5'	NA						NA					full=1
DEL_13:30664141-30664244	13	30664141	30664244	-104	DEL	0.000483559	2	0	0	0.004	0.00326797	NA	NA	NA	NA	NA	NA	NA	NA	NA	NA	NA	NA	NA	NA	NA	NA	NA	NA	NA	NA
DEL_13:30761489-30766479	13	30761489	30766479	-4991	DEL	0.000230203	1	0.000266241	0.0002849	0	0	q12.3	ALOX5AP	NM_001204406	24	intron5-txEnd	CDS-3'UTR	2454	3'	NA						NA		603700	(Stroke, susceptibility to), 601367 (3) Multifactorial	Multifactorial	full=3
DEL_13:30810871-30811385	13	30810871	30811385	-515	DEL	0.000231054	1	0.000266951	0.000285551	0	0	NA	NA	NA	NA	NA	NA	NA	NA	NA	NA	NA	NA	NA	NA	NA	NA	NA	NA	NA	NA
DEL_13:30922083-30922136	13	30922083	30922136	-54	DEL	0.000257865	1	0.000299043	0.000319693	0	0	q12.3	TEX26-AS1	NR_038287	0	intron2-intron2	UTR	8664	5'	NA						NA					full=3
DEL_13:30922083-30922136	13	30922083	30922136	-54	DEL	0.000257865	1	0.000299043	0.000319693	0	0	q12.3	MEDAG	NM_032849	0	intron4-intron4	CDS	237	5'	NA						NA					full=3
DEL_13:31054662-31055190	13	31054662	31055190	-529	DEL	0.00386445	13	0	0	0	0.0524194	NA	NA	NA	NA	NA	NA	NA	NA	NA	NA	NA	NA	NA	NA	NA	NA	NA	NA	NA	NA
DEL_13:31069223-31069278	13	31069223	31069278	-56	DEL	0.000239578	1	0	0	0	0.00310559	NA	NA	NA	NA	NA	NA	NA	NA	NA	NA	NA	NA	NA	NA	NA	NA	NA	NA	NA	NA
DEL_13:31129407-31131521	13	31129407	31131521	-2115	DEL	0.00277521	12	0.00321199	0.0034384	0	0	NA	NA	NA	NA	NA	NA	NA	NA	NA	NA	NA	NA	NA	NA	NA	NA	NA	NA	NA	NA
DEL_13:31398064-31400878	13	31398064	31400878	-2815	DEL	0.000234852	1	0.00027248	0.000292056	0	0	NA	NA	NA	NA	NA	NA	NA	NA	NA	NA	NA	NA	NA	NA	NA	NA	NA	NA	NA	NA
DEL_13:31440562-31440693	13	31440562	31440693	-132	DEL	0.0336134	128	0.0315152	0.03125	0.0135135	0.0734266	NA	NA	NA	NA	NA	NA	NA	NA	NA	NA	NA	NA	NA	NA	NA	NA	NA	NA	NA	NA
DEL_13:31577140-31580256	13	31577140	31580256	-3117	DEL	0.0104505	45	0.00241805	0.0023015	0.10687	0.0248447	NA	NA	NA	NA	NA	NA	NA	NA	NA	NA	NA	NA	NA	NA	NA	NA	NA	NA	NA	NA
DEL_13:31687434-31687521	13	31687434	31687521	-88	DEL	0.00482393	20	0.00475658	0.00508677	0.0115385	0	NA	NA	NA	NA	NA	NA	NA	NA	NA	NA	NA	NA	NA	NA	NA	NA	NA	NA	NA	NA
DEL_13:31958507-31964665	13	31958507	31964665	-6159	DEL	0.0618059	256	0.0515984	0.0540541	0.0826772	0.158385	q13.1	EEF1DP3	NR_027062	0	intron3-txEnd	UTR	975	3'	NA						NA					full=1
DEL_13:31997788-31999017	13	31997788	31999017	-1230	DEL	0.00230521	10	0.00266525	0.00256703	0	0	NA	NA	NA	NA	NA	NA	NA	NA	NA	NA	NA	NA	NA	NA	NA	NA	NA	NA	NA	NA
DEL_13:32042487-32042553	13	32042487	32042553	-67	DEL	0.0209599	69	0.00530035	0.00490196	0.0223214	0.205882	q13.1	FRY	NM_023037	0	intron1-intron1	CDS	10622	5'	NA						NA					full=1
DEL_13:32097588-32100581	13	32097588	32100581	-2994	DEL	0.000922084	4	0	0	0	0.0122699	q13.1	FRY	NM_023037	0	intron2-intron2	CDS	1381	3'	NA						NA					full=1
DEL_13:32144040-32144678	13	32144040	32144678	-639	DEL	0.000233645	1	0	0	0.00381679	0	q13.1	FRY	NM_023037	0	intron11-intron11	CDS	2603	3'	NA						NA					full=3
DEL_13:32564183-32564257	13	32564183	32564257	-75	DEL	0.00227273	9	0	0	0	0.0304054	NA	NA	NA	NA	NA	NA	NA	NA	NA	NA	NA	NA	NA	NA	NA	NA	NA	NA	NA	NA
DEL_13:32840147-32840252	13	32840147	32840252	-106	DEL	0.000242836	1	0.000281373	0.000300661	0	0	q13.1	LINC00423	NR_047020	0	intron4-intron4	UTR	30507	3'	NA						NA					full=3
DEL_13:32870468-32870668	13	32870468	32870668	-201	DEL	0.00147929	6	0.00114416	0.000917431	0.00393701	0.00326797	q13.1	LINC00423	NR_047020	0	intron4-intron4	UTR	6762	5'	NA						NA					full=1
DEL_13:33389067-33392647	13	33389067	33392647	-3581	DEL	0.000695088	3	0	0	0	0.00920245	q13.1	STARD13	NM_001243476	0	intron5-intron5	CDS	47043	5'	NA						NA					full=3
DEL_13:33558663-33564776	13	33558663	33564776	-6114	DEL	0.0062466	23	0	0	0.0136364	0.0680272	q13.2	STARD13	NM_001243476	0	intron3-intron3	5'UTR	34291	3'	NA						NA					full=1
DEL_13:33561593-33570685	13	33561593	33570685	-9093	DEL	0.112512	473	0.113823	0.112221	0.11811	0.0921053	q13.2	STARD13	NM_001243476	0	intron3-intron3	5'UTR	37221	3'	NA						NA					full=1
DEL_13:33618454-33619185	13	33618454	33619185	-732	DEL	0.00974798	41	0.0107202	0.0100118	0.00793651	0	q13.2	STARD13	NM_001243476	0	intron3-intron3	5'UTR	42091	5'	NA						NA					full=1
DEL_13:33816173-33816526	13	33816173	33816526	-354	DEL	0.122995	368	0.106777	0.106419	0.135922	0.278226	NA	NA	NA	NA	NA	NA	NA	NA	NA	NA	NA	NA	NA	NA	NA	NA	NA	NA	NA	NA
DEL_13:33916742-33916801	13	33916742	33916801	-60	DEL	0.00269397	10	0	0	0	0.0352113	q13.2	RFC3	NM_181558	0	intron8-intron8	CDS	49285	3'	NA						NA					full=3
DEL_13:34237422-34241371	13	34237422	34241371	-3950	DEL	0.0011542	5	0.00133476	0.00142857	0	0	NA	NA	NA	NA	NA	NA	NA	NA	NA	NA	NA	NA	NA	NA	NA	NA	NA	NA	NA	NA
DEL_13:34265978-34266042	13	34265978	34266042	-65	DEL	0.00324149	12	0	0	0.00877193	0.0364964	NA	NA	NA	NA	NA	NA	NA	NA	NA	NA	NA	NA	NA	NA	NA	NA	NA	NA	NA	NA
DEL_13:34313846-34317198	13	34313846	34317198	-3353	DEL	0.000230415	1	0.000266525	0.000285225	0	0	NA	NA	NA	NA	NA	NA	NA	NA	NA	NA	NA	NA	NA	NA	NA	NA	NA	NA	NA	NA
DEL_13:34381705-34381787	13	34381705	34381787	-83	DEL	0.000245218	1	0	0	0	0.00326797	q13.2	LINC02343	NR_146542	0	intron1-intron1	UTR	33581	5'	NA						NA					full=3
DEL_13:34506836-34506912	13	34506836	34506912	-77	DEL	0.000279174	1	0	0	0.0045045	0	q13.2	LINC02343	NR_146542	0	intron2-intron2	UTR	77282	5'	NA						NA					full=3
DEL_13:34506836-34506912	13	34506836	34506912	-77	DEL	0.000279174	1	0	0	0.0045045	0	q13.2	LINC00457	NR_047036	0	intron2-intron2	UTR	27375	5'	NA						NA					full=3
DEL_13:34601626-34604947	13	34601626	34604947	-3322	DEL	0.000923361	4	0.00106781	0.00114286	0	0	q13.2	LINC02343	NR_146542	0	intron2-intron2	UTR	3528	3'	NA						NA					full=3
DEL_13:34601626-34604947	13	34601626	34604947	-3322	DEL	0.000923361	4	0.00106781	0.00114286	0	0	q13.2	LINC00457	NR_047036	0	intron1-intron1	UTR	35657	5'	NA						NA					full=3
DEL_13:34705226-34705279	13	34705226	34705279	-54	DEL	0.000246063	1	0.000284738	0.000303951	0	0	NA	NA	NA	NA	NA	NA	NA	NA	NA	NA	NA	NA	NA	NA	NA	NA	NA	NA	NA	NA
DEL_13:34747703-34755394	13	34747703	34755394	-7692	DEL	0.000230627	1	0.000266809	0.000285551	0	0	NA	NA	NA	NA	NA	NA	NA	NA	NA	NA	NA	NA	NA	NA	NA	NA	NA	NA	NA	NA
DEL_13:34922184-34922254	13	34922184	34922254	-71	DEL	0.0002457	1	0.000284414	0.000304321	0	0	NA	NA	NA	NA	NA	NA	NA	NA	NA	NA	NA	NA	NA	NA	NA	NA	NA	NA	NA	NA
DEL_13:34927596-34927648	13	34927596	34927648	-53	DEL	0.00162866	6	0.00188679	0.0020202	0	0	NA	NA	NA	NA	NA	NA	NA	NA	NA	NA	NA	NA	NA	NA	NA	NA	NA	NA	NA	NA
DEL_13:34984493-34990736	13	34984493	34990736	-6244	DEL	0.0623845	270	0.0694816	0.0675057	0.0269231	0.00920245	q13.3	NBEA	NM_001379245	0	intron1-intron1	CDS	41379	5'	NA						NA		604889	Neurodevelopmental disorder with or without early-onset generalized epilepsy, 619157 (3) AD	AD	full=1
DEL_13:35120662-35120825	13	35120662	35120825	-164	DEL	0.0265078	109	0.00979295	0.010479	0.0766129	0.189655	q13.3	NBEA	NM_001379245	0	intron16-intron16	CDS	2188	5'	NA						NA		604889	Neurodevelopmental disorder with or without early-onset generalized epilepsy, 619157 (3) AD	AD	full=1
DEL_13:35457823-35457904	13	35457823	35457904	-82	DEL	0.00458937	19	0.0053281	0.00570571	0	0	q13.3	NBEA	NM_001379245	0	intron39-intron39	CDS	5588	5'	NA						NA		604889	Neurodevelopmental disorder with or without early-onset generalized epilepsy, 619157 (3) AD	AD	full=1
DEL_13:35988113-35989127	13	35988113	35989127	-1015	DEL	0.000231054	1	0.00026738	0.000286205	0	0	q13.3	DCLK1	NM_001330071	0	intron3-intron3	CDS	40656	3'	NA						NA					full=3
DEL_13:36047651-36051572	13	36047651	36051572	-3922	DEL	0.00412221	17	0.00478604	0.00452352	0	0	q13.3	DCLK1	NM_001330071	0	intron3-intron3	CDS	60296	5'	NA			Cerebellar, ocular, craniofacial, and genital syndrome, 618479 (3) AR	morbid:MAB21L1	13:36047925-36050826	NA					full=5
DEL_13:36232633-36232725	13	36232633	36232725	-93	DEL	0.339352	1278	0.358508	0.358509	0.235294	0.207746	q13.3	CCDC169-SOHLH2	NM_001198910	0	intron5-intron5	CDS	5252	3'	NA						NA					full=1
DEL_13:36232633-36232725	13	36232633	36232725	-93	DEL	0.339352	1278	0.358508	0.358509	0.235294	0.207746	q13.3	CCDC169	NM_001144982	0	intron6-intron6	CDS	5252	3'	NA						NA					full=1
DEL_13:36268439-36271091	13	36268439	36271091	-2653	DEL	0.00115154	5	0.00133191	0.00142531	0	0	q13.3	CCDC169	NM_001144982	0	intron3-intron3	CDS	12377	5'	NA						NA					full=3
DEL_13:36268439-36271091	13	36268439	36271091	-2653	DEL	0.00115154	5	0.00133191	0.00142531	0	0	q13.3	CCDC169-SOHLH2	NM_001198910	0	intron2-intron2	CDS	12500	5'	NA						NA					full=3
DEL_13:36279277-36281366	13	36279277	36281366	-2090	DEL	0.0032543	14	0.0037594	0.00402299	0	0	q13.3	CCDC169	NM_001144982	0	intron3-intron3	CDS	2102	5'	NA						NA					full=3
DEL_13:36279277-36281366	13	36279277	36281366	-2090	DEL	0.0032543	14	0.0037594	0.00402299	0	0	q13.3	CCDC169-SOHLH2	NM_001198910	0	intron2-intron2	CDS	2225	5'	NA						NA					full=3
DEL_13:36418351-36418478	13	36418351	36418478	-128	DEL	0.000334672	1	0	0	0	0.00471698	NA	NA	NA	NA	NA	NA	NA	NA	NA	NA	NA	NA	NA	NA	NA	NA	NA	NA	NA	NA
DEL_13:36840328-36840649	13	36840328	36840649	-322	DEL	0.730895	3118	0.769481	0.769253	0.625	0.363057	NA	NA	NA	NA	NA	NA	NA	NA	NA	NA	NA	NA	NA	NA	NA	NA	NA	NA	NA	NA
DEL_13:36918956-36940232	13	36918956	36940232	-21277	DEL	0.000230203	1	0	0	0	0.00306748	q13.3	SMAD9	NM_001127217	0	txStart-intron1	5'UTR	1159	5'	NA						NA		603295	Pulmonary hypertension, primary, 2, 615342 (3) AD	AD	full=3
DEL_13:37297628-37301387	13	37297628	37301387	-3760	DEL	0.00582208	25	0.00593632	0.00605536	0	0.00920245	NA	NA	NA	NA	NA	NA	NA	NA	NA	NA	NA	NA	NA	NA	NA	NA	NA	NA	NA	NA
DEL_13:37474294-37475161	13	37474294	37475161	-868	DEL	0.101296	422	0.10901	0.109589	0.09375	0.0191083	NA	NA	NA	NA	NA	NA	NA	NA	NA	NA	NA	NA	NA	NA	NA	NA	NA	NA	NA	NA
DEL_13:37497803-37511441	13	37497803	37511441	-13639	DEL	0.322842	1354	0.331773	0.330289	0.399194	0.159236	NA	NA	NA	NA	NA	NA	NA	NA	NA	NA	NA	NA	NA	NA	NA	NA	NA	NA	NA	NA
DEL_13:37643666-37646456	13	37643666	37646456	-2791	DEL	0.000230627	1	0	0	0.00381679	0	q13.3	TRPC4	NM_001135955	0	intron8-intron8	CDS	4367	3'	NA						NA					full=3
DEL_13:37662074-37663248	13	37662074	37663248	-1175	DEL	0.000231267	1	0	0	0	0.00306748	q13.3	TRPC4	NM_001135955	0	intron6-intron6	CDS	167	5'	NA						NA					full=3
DEL_13:37828967-37841331	13	37828967	37841331	-12365	DEL	0.000230309	1	0.000266383	0.000285063	0	0	q13.3	TRPC4	NM_001135955	0	intron1-intron1	5'UTR	28263	5'	NA						NA					full=3
DEL_13:37851217-37858936	13	37851217	37858936	-7720	DEL	0.000267094	1	0	0	0	0.00331126	q13.3	TRPC4	NM_001135955	0	intron1-intron1	5'UTR	10658	5'	NA						NA					full=3
DEL_13:37895630-37895696	13	37895630	37895696	-67	DEL	0.00623644	23	0	0	0.0211864	0.0666667	NA	NA	NA	NA	NA	NA	NA	NA	NA	NA	NA	NA	NA	NA	NA	NA	NA	NA	NA	NA
DEL_13:38045063-38045221	13	38045063	38045221	-159	DEL	0.00172925	7	0.00200114	0.00214329	0	0	NA	NA	NA	NA	NA	NA	NA	NA	NA	NA	NA	NA	NA	NA	NA	NA	NA	NA	NA	NA
DEL_13:38109066-38110247	13	38109066	38110247	-1182	DEL	0.00207373	9	0	0	0.00381679	0.0248447	q13.3	LINC00571	NR_047500	0	intron1-intron1	UTR	15518	3'	NA						NA					full=1
DEL_13:38483099-38486065	13	38483099	38486065	-2967	DEL	0.586239	2488	0.630186	0.627778	0.410156	0.228395	NA	NA	NA	NA	NA	NA	NA	NA	NA	NA	NA	NA	NA	NA	NA	NA	NA	NA	NA	NA
DEL_13:38580116-38580568	13	38580116	38580568	-453	DEL	0.0172504	66	0.00120919	0.00128949	0.0564516	0.177778	q13.3	LINC00437	NR_126377	0	intron2-intron2	UTR	46096	3'	NA						NA					full=1
DEL_13:38779600-38780254	13	38779600	38780254	-655	DEL	0.000243665	1	0.000282805	0.000302847	0	0	q13.3	FREM2	NM_207361	0	intron4-intron4	CDS	2815	3'	NA						NA		608945	Cryptophthalmos, unilateral or bilateral, isolated, 123570 (3) AR;Fraser syndrome 2, 617666 (3) AR	AR	full=3
DEL_13:38837453-38840345	13	38837453	38840345	-2893	DEL	0.00355619	15	0.00412314	0.00382353	0	0	q13.3	FREM2	NM_207361	0	intron6-intron6	CDS	6227	3'	NA						NA		608945	Cryptophthalmos, unilateral or bilateral, isolated, 123570 (3) AR;Fraser syndrome 2, 617666 (3) AR	AR	full=3
DEL_13:38954082-38955891	13	38954082	38955891	-1810	DEL	0.00255695	11	0	0	0.00381679	0.0306748	NA	NA	NA	NA	NA	NA	NA	NA	NA	NA	NA	NA	NA	NA	NA	NA	NA	NA	NA	NA
DEL_13:39173387-39177488	13	39173387	39177488	-4102	DEL	0.0137209	59	0.000269251	0.000288351	0.0384615	0.147239	NA	NA	NA	NA	NA	NA	NA	NA	NA	NA	NA	NA	NA	NA	NA	NA	NA	NA	NA	NA
DEL_13:39229091-39229261	13	39229091	39229261	-171	DEL	0.0217391	83	0.0234327	0.024788	0.0210084	0.00340136	NA	NA	NA	NA	NA	NA	NA	NA	NA	NA	NA	NA	NA	NA	NA	NA	NA	NA	NA	NA
DEL_13:39349065-39354333	13	39349065	39354333	-5269	DEL	0.0042513	18	0.00492611	0.00528169	0	0	q13.3	LHFPL6	NM_005780	0	intron3-intron3	CDS	5011	3'	NA						NA					full=1
DEL_13:39359975-39361344	13	39359975	39361344	-1370	DEL	0.576764	2502	0.5928	0.591039	0.583969	0.386503	q13.3	LHFPL6	NM_005780	0	intron3-intron3	CDS	15921	3'	NA						NA					full=1
DEL_13:39360018-39361448	13	39360018	39361448	-1431	DEL	0.576923	2505	0.592968	0.59122	0.583969	0.386503	q13.3	LHFPL6	NM_005780	0	intron3-intron3	CDS	15964	3'	NA						NA					full=1
DEL_13:39360119-39361344	13	39360119	39361344	-1226	DEL	0.585002	2395	0.602093	0.599879	0.596774	0.380645	q13.3	LHFPL6	NM_005780	0	intron3-intron3	CDS	16065	3'	NA						NA					full=1
DEL_13:39375608-39375803	13	39375608	39375803	-196	DEL	0.00852558	34	0	0	0.0282258	0.089404	q13.3	LHFPL6	NM_005780	0	intron3-intron3	CDS	2624	5'	NA						NA					full=1
DEL_13:39454332-39454655	13	39454332	39454655	-324	DEL	0.584096	2042	0.55327	0.549892	0.76087	0.753333	q13.3	LHFPL6	NM_005780	0	intron2-intron2	CDS	75806	3'	NA						NA					full=1
DEL_13:39544610-39551474	13	39544610	39551474	-6865	DEL	0.000694123	3	0	0	0.00381679	0.00613497	q14.11	LHFPL6	NM_005780	0	intron2-intron2	CDS	49357	5'	NA						NA					full=3
DEL_13:39558504-39566623	13	39558504	39566623	-8120	DEL	0.000230203	1	0	0	0.00381679	0	q14.11	LHFPL6	NM_005780	0	intron2-intron2	CDS	34208	5'	NA						NA					full=3
DEL_13:39665849-39668489	13	39665849	39668489	-2641	DEL	0.000921234	4	0.00106553	0.00114025	0	0	q14.11	COG6	NR_026745	0	intron5-intron5	UTR	695	5'	NA						NA		606977	Congenital disorder of glycosylation, type IIl, 614576 (3) AR;Shaheen syndrome, 615328 (3) AR	AR	full=3
DEL_13:39880845-39886885	13	39880845	39886885	-6041	DEL	0.0004649	2	0.000538213	0.000576369	0	0	NA	NA	NA	NA	NA	NA	NA	NA	NA	NA	NA	NA	NA	NA	NA	NA	NA	NA	NA	NA
DEL_13:40312987-40313042	13	40312987	40313042	-56	DEL	0.000638162	2	0	0	0	0.00892857	NA	NA	NA	NA	NA	NA	NA	NA	NA	NA	NA	NA	NA	NA	NA	NA	NA	NA	NA	NA
DEL_13:40340302-40340864	13	40340302	40340864	-563	DEL	0.000236183	1	0.000273673	0.000293255	0	0	NA	NA	NA	NA	NA	NA	NA	NA	NA	NA	NA	NA	NA	NA	NA	NA	NA	NA	NA	NA
DEL_13:40458103-40474917	13	40458103	40474917	-16815	DEL	0.000461255	2	0.000533618	0.000571102	0	0	q14.11	LINC00598	NR_024506	0	intron1-intron5	UTR	822	3'	NA						NA					full=3
DEL_13:40472851-40476632	13	40472851	40476632	-3782	DEL	0.000230415	1	0	0	0	0.00306748	q14.11	LINC00598	NR_024506	0	intron1-intron2	UTR	1142	5'	NA						NA					full=3
DEL_13:40546443-40546588	13	40546443	40546588	-146	DEL	0.00121065	5	0.00139899	0.00149432	0	0	NA	NA	NA	NA	NA	NA	NA	NA	NA	NA	NA	NA	NA	NA	NA	NA	NA	NA	NA	NA
DEL_13:40570615-40572865	13	40570615	40572865	-2251	DEL	0.0020766	9	0.00240256	0.00257143	0	0	q14.11	FOXO1	NM_002015	0	intron1-intron1	CDS	9755	3'	NA						NA		136533	Rhabdomyosarcoma, alveolar, 268220 (3) Somatic mutation	Somatic mutation	full=3
DEL_13:40696975-40697288	13	40696975	40697288	-314	DEL	0.332255	1232	0.312617	0.313758	0.330357	0.556738	NA	NA	NA	NA	NA	NA	NA	NA	NA	NA	NA	NA	NA	NA	NA	NA	NA	NA	NA	NA
DEL_13:40768342-40768422	13	40768342	40768422	-81	DEL	0.0122992	49	0.00521437	0.00558313	0.034188	0.0771812	q14.11	MRPS31	NM_005830	0	intron1-intron1	CDS	1309	3'	NA						NA					full=1
DEL_13:41003395-41003534	13	41003395	41003534	-140	DEL	0.0106707	42	0.002936	0.0031407	0.0299145	0.0844595	q14.11	ELF1	NM_001370332	0	intron3-intron3	5'UTR	9543	5'	NA						NA					full=1
DEL_13:41276974-41279067	13	41276974	41279067	-2094	DEL	0.000462107	2	0.000534759	0.000572082	0	0	q14.11	MTRF1	NM_001354073	0	intron1-intron1	5'UTR	12486	3'	NA						NA					full=3
DEL_13:41580964-41581302	13	41580964	41581302	-339	DEL	0.221563	896	0.179575	0.176777	0.290984	0.633758	q14.11	VWA8	NM_015058	0	intron42-intron42	CDS	5126	3'	NA						NA					full=1
DEL_13:41661367-41661518	13	41661367	41661518	-152	DEL	0.000528262	2	0.000607533	0.00065189	0	0	q14.11	VWA8	NM_015058	0	intron37-intron37	CDS	9427	5'	NA						NA					full=3
DEL_13:42289657-42290971	13	42289657	42290971	-1315	DEL	0.000471032	2	0.000546448	0.00058548	0	0	q14.11	AKAP11	NM_016248	0	intron3-intron3	CDS	1413	3'	NA						NA					full=3
DEL_13:42293310-42294530	13	42293310	42294530	-1221	DEL	0.000233427	1	0	0	0	0.00306748	q14.11	AKAP11	NM_016248	0	intron4-intron4	CDS	809	5'	NA						NA					full=3
DEL_13:42371911-42372243	13	42371911	42372243	-333	DEL	0.983987	4117	0.990337	0.989953	0.980469	0.911765	NA	NA	NA	NA	NA	NA	NA	NA	NA	NA	NA	NA	NA	NA	NA	NA	NA	NA	NA	NA
DEL_13:42479033-42479717	13	42479033	42479717	-685	DEL	0.224513	969	0.237265	0.235227	0.196154	0.101227	q14.11	LINC02341	NR_135319	0	intron3-intron3	UTR	5751	3'	NA						NA					full=1
DEL_13:42479044-42479822	13	42479044	42479822	-779	DEL	0.218454	921	0.231848	0.229706	0.182171	0.0962733	q14.11	LINC02341	NR_135319	0	intron3-intron3	UTR	5646	3'	NA						NA					full=1
DEL_13:42479156-42479720	13	42479156	42479720	-565	DEL	0.224018	970	0.236772	0.234706	0.194656	0.101227	q14.11	LINC02341	NR_135319	0	intron3-intron3	UTR	5748	3'	NA						NA					full=1
DEL_13:42479160-42479838	13	42479160	42479838	-679	DEL	0.199352	862	0.210808	0.209622	0.167939	0.0925926	q14.11	LINC02341	NR_135319	0	intron3-intron3	UTR	5630	3'	NA						NA					full=1
DEL_13:42726116-42728444	13	42726116	42728444	-2329	DEL	0.00478011	20	0.00554939	0.00563464	0	0	NA	NA	NA	NA	NA	NA	NA	NA	NA	NA	NA	NA	NA	NA	NA	NA	NA	NA	NA	NA
DEL_13:42728091-42729712	13	42728091	42729712	-1622	DEL	0.00146484	6	0.00170358	0.00182704	0	0	NA	NA	NA	NA	NA	NA	NA	NA	NA	NA	NA	NA	NA	NA	NA	NA	NA	NA	NA	NA
DEL_13:42953279-42954452	13	42953279	42954452	-1174	DEL	0.00467071	20	0.00541126	0.00579039	0	0	q14.11	EPSTI1	NM_001002264	6	intron5-intron6	CDS	431	3'	NA						NA					full=3
DEL_13:43058091-43059492	13	43058091	43059492	-1402	DEL	0.0011542	5	0.00133547	0.00142939	0	0	q14.11	DNAJC15	NM_013238	0	intron1-intron1	CDS	6193	3'	NA						NA					full=1
DEL_13:43085174-43089129	13	43085174	43089129	-3956	DEL	0.000232019	1	0.000268673	0.000287687	0	0	q14.11	DNAJC15	NM_013238	15	intron4-intron5	CDS	593	3'	NA						NA					full=3
DEL_13:43106750-43108241	13	43106750	43108241	-1492	DEL	0.000255102	1	0.000297265	0.000318471	0	0	q14.11	DNAJC15	NM_013238	15	intron5-exon6	CDS-3'UTR	427	3'	NA						NA					full=3
DEL_13:43155914-43155992	13	43155914	43155992	-79	DEL	0.000528821	2	0	0	0.00409836	0.00342466	q14.11	LINC00400	NR_047013	0	intron1-intron1	UTR	2640	3'	NA						NA					full=1
DEL_13:43226941-43227014	13	43226941	43227014	-74	DEL	0.000510204	2	0	0	0	0.00719424	q14.11	ENOX1	NM_001242863	0	intron15-intron15	CDS	2803	3'	NA						NA					full=1
DEL_13:43281503-43284360	13	43281503	43284360	-2858	DEL	0.00647249	28	0.00695187	0.00658271	0.00769231	0	q14.11	ENOX1	NM_001242863	0	intron12-intron12	CDS	11926	3'	NA						NA					full=3
DEL_13:43635210-43637601	13	43635210	43637601	-2392	DEL	0.000234522	1	0.000271592	0.000290698	0	0	q14.11	ENOX1	NM_001242863	0	intron2-intron2	5'UTR	29866	5'	NA						NA					full=3
DEL_13:43970548-43970649	13	43970548	43970649	-102	DEL	0.000517331	2	0.000600962	0.000643501	0	0	NA	NA	NA	NA	NA	NA	NA	NA	NA	NA	NA	NA	NA	NA	NA	NA	NA	NA	NA	NA
DEL_13:44243701-44245601	13	44243701	44245601	-1901	DEL	0.00695733	30	0.00697799	0.00689655	0.0115385	0.00306748	NA	NA	NA	NA	NA	NA	NA	NA	NA	NA	NA	NA	NA	NA	NA	NA	NA	NA	NA	NA
DEL_13:44346307-44346370	13	44346307	44346370	-64	DEL	0.000480538	2	0	0	0.00387597	0.00326797	NA	NA	NA	NA	NA	NA	NA	NA	NA	NA	NA	NA	NA	NA	NA	NA	NA	NA	NA	NA
DEL_13:44468296-44468970	13	44468296	44468970	-675	DEL	0.0896049	381	0.0995647	0.0989523	0.0348837	0.0188679	q14.11	TSC22D1	NM_001243798	0	intron1-intron1	5'UTR	5247	5'	NA						NA					full=1
DEL_13:44704699-44710505	13	44704699	44710505	-5807	DEL	0.000463177	2	0	0	0	0.00613497	NA	NA	NA	NA	NA	NA	NA	NA	NA	NA	NA	NA	NA	NA	NA	NA	NA	NA	NA	NA
DEL_13:44821905-44823049	13	44821905	44823049	-1145	DEL	0.00258459	11	0.00244965	0.00261628	0	0.00613497	NA	NA	NA	NA	NA	NA	NA	NA	NA	NA	NA	NA	NA	NA	NA	NA	NA	NA	NA	NA
DEL_13:45023019-45023349	13	45023019	45023349	-331	DEL	0.00190386	8	0.00165107	0.00176678	0.00769231	0	q14.12	GPALPP1	NM_001316951	0	intron7-intron7	CDS	2591	5'	NA						NA					full=3
DEL_13:45105126-45105181	13	45105126	45105181	-56	DEL	0.0513627	196	0.0489722	0.0492228	0.0810811	0.0559441	NA	NA	NA	NA	NA	NA	NA	NA	NA	NA	NA	NA	NA	NA	NA	NA	NA	NA	NA	NA
DEL_13:45180912-45185449	13	45180912	45185449	-4538	DEL	0.000461894	2	0	0	0	0.00621118	q14.12	GTF2F2	NM_004128	0	intron4-intron4	CDS	21974	3'	NA						NA					full=1
DEL_13:45214722-45214977	13	45214722	45214977	-256	DEL	0.000232666	1	0	0	0	0.003125	q14.13	GTF2F2	NM_004128	0	intron5-intron5	CDS	7217	5'	NA						NA					full=1
DEL_13:45313213-45321760	13	45313213	45321760	-8548	DEL	0.000460829	2	0.000533049	0.000570451	0	0	NA	NA	NA	NA	NA	NA	NA	NA	NA	NA	NA	NA	NA	NA	NA	NA	NA	NA	NA	NA
DEL_13:45352566-45359305	13	45352566	45359305	-6740	DEL	0.000690926	3	0.000532765	0.000570125	0.00381679	0	q14.13	TPT1-AS1	NR_024458	0	intron3-intron3	UTR	8120	5'	NA						NA					full=3
DEL_13:45770667-45770979	13	45770667	45770979	-313	DEL	0.00272412	11	0.00143349	0.00152718	0.02	0.00333333	NA	NA	NA	NA	NA	NA	NA	NA	NA	NA	NA	NA	NA	NA	NA	NA	NA	NA	NA	NA
DEL_13:46060331-46061219	13	46060331	46061219	-889	DEL	0.000232342	1	0	0	0	0.00310559	q14.13	CPB2-AS1	NR_046226	0	intron1-intron1	UTR	7366	5'	NA						NA					full=1
DEL_13:46060331-46061219	13	46060331	46061219	-889	DEL	0.000232342	1	0	0	0	0.00310559	q14.13	CPB2	NM_001872	0	intron8-intron8	CDS	1950	3'	NA						NA					full=1
DEL_13:46094675-46095040	13	46094675	46095040	-366	DEL	0.000243784	1	0.000282646	0.000302297	0	0	q14.13	CPB2	NM_001872	0	intron1-intron1	CDS	6855	3'	NA						NA					full=3
DEL_13:46094675-46095040	13	46094675	46095040	-366	DEL	0.000243784	1	0.000282646	0.000302297	0	0	q14.13	CPB2-AS1	NR_046226	0	intron1-intron2	UTR	38	5'	NA						NA					full=3
DEL_13:46178287-46178570	13	46178287	46178570	-284	DEL	0.000246427	1	0	0	0	0.00324675	q14.13	LCP1	NM_002298	0	intron1-intron1	5'UTR	3540	5'	NA						NA					full=3
DEL_13:46268499-46268883	13	46268499	46268883	-385	DEL	0.00360924	15	0.000277778	0.000297089	0.02	0.0294118	q14.13	LRRC63	NM_001282460	0	intron9-intron9	CDS	1527	5'	NA						NA					full=1
DEL_13:46332752-46332902	13	46332752	46332902	-151	DEL	0.0115108	48	0.00718232	0.0071048	0.0325203	0.0460526	NA	NA	NA	NA	NA	NA	NA	NA	NA	NA	NA	NA	NA	NA	NA	NA	NA	NA	NA	NA
DEL_13:46358164-46359829	13	46358164	46359829	-1666	DEL	0.000691563	3	0	0	0.0114504	0	q14.13	RUBCNL	NM_025113	7	intron8-intron9	CDS	198	3'	NA						NA					full=3
DEL_13:46387985-46392276	13	46387985	46392276	-4292	DEL	0.000462107	2	0.000534474	0.000572082	0	0	q14.13	RUBCNL	NM_001286761	0	txStart-intron1	5'UTR	106	3'	NA						NA					full=3
DEL_13:46464302-46465684	13	46464302	46465684	-1383	DEL	0.193058	812	0.190974	0.192988	0.228346	0.188679	q14.13	LINC01198	NR_120426	0	intron2-intron3	UTR	224	5'	NA						NA					full=1
DEL_13:46466677-46467646	13	46466677	46467646	-970	DEL	0.211073	854	0.209595	0.211362	0.247863	0.2	q14.13	LINC01198	NR_120426	0	txStart-exon1	UTR	69	5'	NA						NA					full=1
DEL_13:46467211-46468191	13	46467211	46468191	-981	DEL	0.192308	825	0.190502	0.19104	0.232558	0.180982	NA	NA	NA	NA	NA	NA	NA	NA	NA	NA	NA	NA	NA	NA	NA	NA	NA	NA	NA	NA
DEL_13:46925052-46925911	13	46925052	46925911	-860	DEL	0.000466853	2	0.000540833	0.000578704	0	0	NA	NA	NA	NA	NA	NA	NA	NA	NA	NA	NA	NA	NA	NA	NA	NA	NA	NA	NA	NA
DEL_13:46943741-46943891	13	46943741	46943891	-151	DEL	0.0694236	277	0.0631152	0.0625774	0.0604839	0.152778	NA	NA	NA	NA	NA	NA	NA	NA	NA	NA	NA	NA	NA	NA	NA	NA	NA	NA	NA	NA
DEL_13:47115341-47115656	13	47115341	47115656	-316	DEL	0.860993	3642	0.864954	0.865126	0.801587	0.8625	NA	NA	NA	NA	NA	NA	NA	NA	NA	NA	NA	NA	NA	NA	NA	NA	NA	NA	NA	NA
DEL_13:47301872-47302670	13	47301872	47302670	-799	DEL	0.000239349	1	0	0	0.00387597	0	NA	NA	NA	NA	NA	NA	NA	NA	NA	NA	NA	NA	NA	NA	NA	NA	NA	NA	NA	NA
DEL_13:47405333-47405762	13	47405333	47405762	-430	DEL	0.0137868	45	0.000717875	0.00076746	0.04	0.125899	NA	NA	NA	NA	NA	NA	NA	NA	NA	NA	NA	NA	NA	NA	NA	NA	NA	NA	NA	NA
DEL_13:47639329-47639393	13	47639329	47639393	-65	DEL	0.00392017	11	0.00042123	0.000451264	0.0480769	0	NA	NA	NA	NA	NA	NA	NA	NA	NA	NA	NA	NA	NA	NA	NA	NA	NA	NA	NA	NA
DEL_13:47917608-47922001	13	47917608	47922001	-4394	DEL	0.000460405	2	0	0	0	0.00613497	NA	NA	NA	NA	NA	NA	NA	NA	NA	NA	NA	NA	NA	NA	NA	NA	NA	NA	NA	NA
DEL_13:48204516-48211650	13	48204516	48211650	-7135	DEL	0.0085175	37	0.000266241	0.0002849	0.0152672	0.0981595	NA	NA	NA	NA	NA	NA	NA	NA	NA	NA	NA	NA	NA	NA	NA	NA	NA	NA	NA	NA
DEL_13:48307493-48308382	13	48307493	48308382	-890	DEL	0.0265781	112	0.0289416	0.0298287	0.0230769	0.00306748	q14.2	RB1	NM_000321	0	intron2-intron2	CDS	87	5'	NA						NA		614041	Bladder cancer, somatic, 109800 (3);Osteosarcoma, somatic, 259500 (3);Retinoblastoma, 180200 (3) Somatic mutation,AD;Retinoblastoma, trilateral, 180200 (3) Somatic mutation,AD;Small cell cancer of the lung, somatic, 182280 (3)	Somatic mutation,AD	full=1
DEL_13:48307616-48308455	13	48307616	48308455	-840	DEL	0.0298154	126	0.0327103	0.0338235	0.0229008	0.00306748	q14.2	RB1	NM_000321	0	intron2-intron2	CDS	210	5'	NA						NA		614041	Bladder cancer, somatic, 109800 (3);Osteosarcoma, somatic, 259500 (3);Retinoblastoma, 180200 (3) Somatic mutation,AD;Retinoblastoma, trilateral, 180200 (3) Somatic mutation,AD;Small cell cancer of the lung, somatic, 182280 (3)	Somatic mutation,AD	full=1
DEL_13:48402975-48405403	13	48402975	48405403	-2429	DEL	0.000932401	4	0.00107991	0.000866551	0	0	q14.2	RB1	NM_000321	0	intron17-intron17	CDS	21532	5'	NA						NA		614041	Bladder cancer, somatic, 109800 (3);Osteosarcoma, somatic, 259500 (3);Retinoblastoma, 180200 (3) Somatic mutation,AD;Retinoblastoma, trilateral, 180200 (3) Somatic mutation,AD;Small cell cancer of the lung, somatic, 182280 (3)	Somatic mutation,AD	full=3
DEL_13:48567803-48568039	13	48567803	48568039	-237	DEL	0.00285036	12	0	0	0.00393701	0.0352564	NA	NA	NA	NA	NA	NA	NA	NA	NA	NA	NA	NA	NA	NA	NA	NA	NA	NA	NA	NA
DEL_13:48697295-48701977	13	48697295	48701977	-4683	DEL	0.000461042	2	0.000533333	0.000570776	0	0	q14.2	CYSLTR2	NM_001308465	0	intron5-intron5	5'UTR	669	5'	NA						NA					full=3
DEL_13:48799082-48799414	13	48799082	48799414	-333	DEL	0.182793	699	0.109547	0.109724	0.363636	0.805732	NA	NA	NA	NA	NA	NA	NA	NA	NA	NA	NA	NA	NA	NA	NA	NA	NA	NA	NA	NA
DEL_13:48959109-48962486	13	48959109	48962486	-3378	DEL	0.380886	1650	0.389423	0.387143	0.39313	0.273006	NA	NA	NA	NA	NA	NA	NA	NA	NA	NA	NA	NA	NA	NA	NA	NA	NA	NA	NA	NA
DEL_13:48959211-48962486	13	48959211	48962486	-3276	DEL	0.380831	1649	0.389364	0.387078	0.39313	0.273006	NA	NA	NA	NA	NA	NA	NA	NA	NA	NA	NA	NA	NA	NA	NA	NA	NA	NA	NA	NA
DEL_13:49302066-49304736	13	49302066	49304736	-2671	DEL	0.000460405	2	0.000532481	0.000569801	0	0	NA	NA	NA	NA	NA	NA	NA	NA	NA	NA	NA	NA	NA	NA	NA	NA	NA	NA	NA	NA
DEL_13:49427071-49427654	13	49427071	49427654	-584	DEL	0.000234742	1	0	0	0	0.00310559	q14.2	CAB39L	NM_001079670	0	intron3-intron3	5'UTR	5663	5'	NA						NA					full=3
DEL_13:49621169-49623234	13	49621169	49623234	-2066	DEL	0.0349162	150	0.0385237	0.0400807	0.019084	0.00621118	NA	NA	NA	NA	NA	NA	NA	NA	NA	NA	NA	NA	NA	NA	NA	NA	NA	NA	NA	NA
DEL_13:49900414-49903247	13	49900414	49903247	-2834	DEL	0.00393336	17	0.000267523	0.000286369	0.00769231	0.0432099	NA	NA	NA	NA	NA	NA	NA	NA	NA	NA	NA	NA	NA	NA	NA	NA	NA	NA	NA	NA
DEL_13:49900430-49903349	13	49900430	49903349	-2920	DEL	0.00392791	17	0.000267237	0.000286041	0.00769231	0.0429448	NA	NA	NA	NA	NA	NA	NA	NA	NA	NA	NA	NA	NA	NA	NA	NA	NA	NA	NA	NA
DEL_13:49922030-49922170	13	49922030	49922170	-141	DEL	0.00183727	7	0.00212895	0.00227568	0	0	q14.2	SPRYD7	NM_020456	0	intron3-intron3	CDS	450	3'	NA						NA					full=3
DEL_13:49927246-49930334	13	49927246	49930334	-3089	DEL	0.000460829	2	0.000533049	0.000570451	0	0	q14.2	SPRYD7	NM_020456	28	intron2-intron3	CDS	672	5'	NA						NA					full=3
DEL_13:49938982-49940752	13	49938982	49940752	-1771	DEL	0.0140943	61	0.00854701	0.00857633	0.0307692	0.0648148	NA	NA	NA	NA	NA	NA	NA	NA	NA	NA	NA	NA	NA	NA	NA	NA	NA	NA	NA	NA
DEL_13:50022693-50022827	13	50022693	50022827	-135	DEL	0.153537	612	0.142899	0.144631	0.180328	0.256849	q14.2	DLEU2	NR_152566	0	intron10-intron10	UTR	4379	5'	NA						NA					full=1
DEL_13:50427395-50427746	13	50427395	50427746	-352	DEL	0.00421941	14	0.00493653	0.00491679	0	0	q14.3	DLEU1	NR_109974	0	intron3-intron3	UTR	5666	3'	NA						NA					full=1
DEL_13:50495210-50500943	13	50495210	50500943	-5734	DEL	0.741304	3069	0.746924	0.744158	0.729839	0.686709	q14.3	DLEU1	NR_109974	0	intron5-intron5	UTR	2449	5'	NA						NA					full=1
DEL_13:50870638-50872184	13	50870638	50872184	-1547	DEL	0.0102756	44	0	0	0.0346154	0.109375	NA	NA	NA	NA	NA	NA	NA	NA	NA	NA	NA	NA	NA	NA	NA	NA	NA	NA	NA	NA
DEL_13:50878754-50878815	13	50878754	50878815	-62	DEL	0.00169328	7	0.00027933	0	0	0.0197368	NA	NA	NA	NA	NA	NA	NA	NA	NA	NA	NA	NA	NA	NA	NA	NA	NA	NA	NA	NA
DEL_13:50903343-50903693	13	50903343	50903693	-351	DEL	0.000240154	1	0.000278087	0	0	0	q14.3	RNASEH2B-AS1	NR_046552	0	intron1-intron1	UTR	6789	5'	NA						NA					full=3
DEL_13:50977798-50978128	13	50977798	50978128	-331	DEL	0.325063	1035	0.305948	0.306041	0.367347	0.469799	NA	NA	NA	NA	NA	NA	NA	NA	NA	NA	NA	NA	NA	NA	NA	NA	NA	NA	NA	NA
DEL_13:51009665-51010615	13	51009665	51010615	-951	DEL	0.000234302	1	0.000271444	0.000290698	0	0	q14.3	GUCY1B2	NR_003923	0	intron12-intron13	UTR	388	3'	NA						NA					full=3
DEL_13:51060459-51061575	13	51060459	51061575	-1117	DEL	0.00138825	6	0.001606	0.00171821	0	0	q14.3	GUCY1B2	NR_003923	0	intron2-intron2	UTR	1245	5'	NA						NA					full=3
DEL_13:51186619-51186734	13	51186619	51186734	-116	DEL	0.524717	2038	0.566726	0.57161	0.290598	0.21223	NA	NA	NA	NA	NA	NA	NA	NA	NA	NA	NA	NA	NA	NA	NA	NA	NA	NA	NA	NA
DEL_13:51277771-51277858	13	51277771	51277858	-88	DEL	0.122278	483	0.098715	0.0965625	0.245763	0.3	q14.3	FAM124A	NM_001242312	0	intron3-intron3	CDS	2591	3'	NA						NA					full=1
DEL_13:51507102-51516963	13	51507102	51516963	-9862	DEL	0.000460829	2	0.000533049	0.000570451	0	0	NA	NA	NA	NA	NA	NA	NA	NA	NA	NA	NA	NA	NA	NA	NA	NA	NA	NA	NA	NA
DEL_13:51834559-51836364	13	51834559	51836364	-1806	DEL	0.000460405	2	0.000532481	0.0002849	0	0	q14.3	TMEM272	NM_001351003	0	intron2-intron2	CDS	2108	5'	NA						NA					full=3
DEL_13:52049649-52049706	13	52049649	52049706	-58	DEL	0.000250501	1	0.000289017	0.000309215	0	0	q14.3	NEK5	NM_001365552	0	intron23-intron23	CDS	397	5'	NA						NA					full=3
DEL_13:52312188-52322428	13	52312188	52322428	-10241	DEL	0.000232558	1	0.000267809	0.000286697	0	0	NA	NA	NA	NA	NA	NA	NA	NA	NA	NA	NA	NA	NA	NA	NA	NA	NA	NA	NA	NA
DEL_13:52351067-52351174	13	52351067	52351174	-108	DEL	0.00052687	2	0	0	0	0.00699301	NA	NA	NA	NA	NA	NA	NA	NA	NA	NA	NA	NA	NA	NA	NA	NA	NA	NA	NA	NA
DEL_13:52469567-52469887	13	52469567	52469887	-321	DEL	0.000892857	2	0	0	0.016129	0	q14.3	CKAP2	NM_001098525	0	intron7-intron7	CDS	1220	5'	NA						NA					full=1
DEL_13:52584757-52597558	13	52584757	52597558	-12802	DEL	0.00161738	7	0.00186368	0.0019943	0	0	q14.3	TPTE2P3	NR_002793	0	intron23-txEnd	UTR	54	5'	NA						NA					full=1
DEL_13:52650947-52651021	13	52650947	52651021	-75	DEL	0.000251762	1	0	0	0.00416667	0	NA	NA	NA	NA	NA	NA	NA	NA	NA	NA	NA	NA	NA	NA	NA	NA	NA	NA	NA	NA
DEL_13:52783764-52789152	13	52783764	52789152	-5389	DEL	0.00483871	21	0.00506397	0.00513406	0.00763359	0	NA	NA	NA	NA	NA	NA	NA	NA	NA	NA	NA	NA	NA	NA	NA	NA	NA	NA	NA	NA
DEL_13:52948125-52949151	13	52948125	52949151	-1027	DEL	0.00416667	18	0.00482057	0.00487385	0	0	NA	NA	NA	NA	NA	NA	NA	NA	NA	NA	NA	NA	NA	NA	NA	NA	NA	NA	NA	NA
DEL_13:52971249-52972578	13	52971249	52972578	-1330	DEL	0.00115101	5	0.0013312	0.0014245	0	0	NA	NA	NA	NA	NA	NA	NA	NA	NA	NA	NA	NA	NA	NA	NA	NA	NA	NA	NA	NA
DEL_13:53531266-53539816	13	53531266	53539816	-8551	DEL	0.000461681	2	0	0	0	0.00617284	NA	NA	NA	NA	NA	NA	NA	NA	NA	NA	NA	NA	NA	NA	NA	NA	NA	NA	NA	NA
DEL_13:53660635-53666117	13	53660635	53666117	-5483	DEL	0.0762791	328	0.0750403	0.0736479	0.0687023	0.096875	NA	NA	NA	NA	NA	NA	NA	NA	NA	NA	NA	NA	NA	NA	NA	NA	NA	NA	NA	NA
DEL_13:53665032-53667555	13	53665032	53667555	-2524	DEL	0.00896252	33	0.0103839	0.0101215	0	0	NA	NA	NA	NA	NA	NA	NA	NA	NA	NA	NA	NA	NA	NA	NA	NA	NA	NA	NA	NA
DEL_13:53731579-53736863	13	53731579	53736863	-5285	DEL	0.000248756	1	0.000290023	0.000310174	0	0	NA	NA	NA	NA	NA	NA	NA	NA	NA	NA	NA	NA	NA	NA	NA	NA	NA	NA	NA	NA
DEL_13:54026459-54026801	13	54026459	54026801	-343	DEL	0.00285036	12	0	0	0.0117188	0.0288462	NA	NA	NA	NA	NA	NA	NA	NA	NA	NA	NA	NA	NA	NA	NA	NA	NA	NA	NA	NA
DEL_13:54066998-54067424	13	54066998	54067424	-427	DEL	0.000272331	1	0	0	0	0.00333333	NA	NA	NA	NA	NA	NA	NA	NA	NA	NA	NA	NA	NA	NA	NA	NA	NA	NA	NA	NA
DEL_13:54096310-54104667	13	54096310	54104667	-8358	DEL	0.00026178	1	0.00030581	0.000327225	0	0	NA	NA	NA	NA	NA	NA	NA	NA	NA	NA	NA	NA	NA	NA	NA	NA	NA	NA	NA	NA
DEL_13:54420698-54420796	13	54420698	54420796	-99	DEL	0.000248756	1	0.000288018	0.000308642	0	0	NA	NA	NA	NA	NA	NA	NA	NA	NA	NA	NA	NA	NA	NA	NA	NA	NA	NA	NA	NA
DEL_13:54436501-54436578	13	54436501	54436578	-78	DEL	0.00238727	9	0.00153092	0.00163934	0.0172414	0	NA	NA	NA	NA	NA	NA	NA	NA	NA	NA	NA	NA	NA	NA	NA	NA	NA	NA	NA	NA
DEL_13:55078798-55085428	13	55078798	55085428	-6631	DEL	0.000470367	2	0	0	0	0.00625	NA	NA	NA	NA	NA	NA	NA	NA	NA	NA	NA	NA	NA	NA	NA	NA	NA	NA	NA	NA
DEL_13:55197974-55198444	13	55197974	55198444	-471	DEL	0.000550055	2	0.000643087	0.000686813	0	0	NA	NA	NA	NA	NA	NA	NA	NA	NA	NA	NA	NA	NA	NA	NA	NA	NA	NA	NA	NA
DEL_13:55367043-55367334	13	55367043	55367334	-292	DEL	0.745408	2922	0.771102	0.771554	0.707317	0.446565	NA	NA	NA	NA	NA	NA	NA	NA	NA	NA	NA	NA	NA	NA	NA	NA	NA	NA	NA	NA
DEL_13:55552644-55557367	13	55552644	55557367	-4724	DEL	0.000466853	2	0.000540249	0.000289184	0	0	NA	NA	NA	NA	NA	NA	NA	NA	NA	NA	NA	NA	NA	NA	NA	NA	NA	NA	NA	NA
DEL_13:55576961-55577085	13	55576961	55577085	-125	DEL	0.468435	1766	0.475782	0.475987	0.453271	0.397959	NA	NA	NA	NA	NA	NA	NA	NA	NA	NA	NA	NA	NA	NA	NA	NA	NA	NA	NA	NA
DEL_13:55584762-55586260	13	55584762	55586260	-1499	DEL	0.00046729	2	0	0	0.00763359	0	NA	NA	NA	NA	NA	NA	NA	NA	NA	NA	NA	NA	NA	NA	NA	NA	NA	NA	NA	NA
DEL_13:55655043-55660382	13	55655043	55660382	-5340	DEL	0.00682996	29	0.00788901	0.00843514	0	0	NA	NA	NA	NA	NA	NA	NA	NA	NA	NA	NA	NA	NA	NA	NA	NA	NA	NA	NA	NA
DEL_13:55792173-55792370	13	55792173	55792370	-198	DEL	0.192838	727	0.187269	0.187664	0.175	0.273381	NA	NA	NA	NA	NA	NA	NA	NA	NA	NA	NA	NA	NA	NA	NA	NA	NA	NA	NA	NA
DEL_13:56249953-56251036	13	56249953	56251036	-1084	DEL	0.0186316	61	0.0204155	0.0198625	0.0131579	0.00393701	NA	NA	NA	NA	NA	NA	NA	NA	NA	NA	NA	NA	NA	NA	NA	NA	NA	NA	NA	NA
DEL_13:56277392-56278288	13	56277392	56278288	-897	DEL	0.0166422	68	0.0182025	0.0179768	0.0119048	0.00314465	NA	NA	NA	NA	NA	NA	NA	NA	NA	NA	NA	NA	NA	NA	NA	NA	NA	NA	NA	NA
DEL_13:56349515-56352036	13	56349515	56352036	-2522	DEL	0.000470367	2	0.000544959	0.00058309	0	0	NA	NA	NA	NA	NA	NA	NA	NA	NA	NA	NA	NA	NA	NA	NA	NA	NA	NA	NA	NA
DEL_13:56634057-56634110	13	56634057	56634110	-54	DEL	0.00434116	17	0.000294464	0.000314268	0.0391304	0.0241379	NA	NA	NA	NA	NA	NA	NA	NA	NA	NA	NA	NA	NA	NA	NA	NA	NA	NA	NA	NA
DEL_13:56830944-56832181	13	56830944	56832181	-1238	DEL	0.00064433	2	0	0	0.005	0.0037594	NA	NA	NA	NA	NA	NA	NA	NA	NA	NA	NA	NA	NA	NA	NA	NA	NA	NA	NA	NA
DEL_13:56871173-56875197	13	56871173	56875197	-4025	DEL	0.0142191	61	0.0159287	0.0158868	0.00763359	0	NA	NA	NA	NA	NA	NA	NA	NA	NA	NA	NA	NA	NA	NA	NA	NA	NA	NA	NA	NA
DEL_13:57178403-57214730	13	57178403	57214730	-36328	DEL	0.160557	657	0.110607	0.110673	0.219512	0.665625	NA	NA	NA	NA	NA	NA	NA	NA	NA	NA	NA	NA	NA	NA	NA	NA	NA	NA	NA	NA
DEL_13:57212974-57214246	13	57212974	57214246	-1273	DEL	0.184679	540	0.181852	0.182427	0.138158	0.48	NA	NA	NA	NA	NA	NA	NA	NA	NA	NA	NA	NA	NA	NA	NA	NA	NA	NA	NA	NA
DEL_13:57217806-57219293	13	57217806	57219293	-1488	DEL	0.000468823	2	0.000271739	0.000291036	0	0.00308642	NA	NA	NA	NA	NA	NA	NA	NA	NA	NA	NA	NA	NA	NA	NA	NA	NA	NA	NA	NA
DEL_13:57291779-57317871	13	57291779	57317871	-26093	DEL	0.00151976	6	0	0	0	0.0191083	NA	NA	NA	NA	NA	NA	NA	NA	NA	NA	NA	NA	NA	NA	NA	NA	NA	NA	NA	NA
DEL_13:57401366-57401715	13	57401366	57401715	-350	DEL	0.74747	2954	0.736486	0.736347	0.756522	0.858491	NA	NA	NA	NA	NA	NA	NA	NA	NA	NA	NA	NA	NA	NA	NA	NA	NA	NA	NA	NA
DEL_13:57403526-57404427	13	57403526	57404427	-902	DEL	0.00981767	42	0.0105462	0.0109954	0.00775194	0.00310559	NA	NA	NA	NA	NA	NA	NA	NA	NA	NA	NA	NA	NA	NA	NA	NA	NA	NA	NA	NA
DEL_13:57551722-57551785	13	57551722	57551785	-64	DEL	0.00600506	19	0.00698529	0.00668765	0	0	NA	NA	NA	NA	NA	NA	NA	NA	NA	NA	NA	NA	NA	NA	NA	NA	NA	NA	NA	NA
DEL_13:57795946-57799664	13	57795946	57799664	-3719	DEL	0.01412	56	0.0152493	0.0157035	0.016129	0	NA	NA	NA	NA	NA	NA	NA	NA	NA	NA	NA	NA	NA	NA	NA	NA	NA	NA	NA	NA
DEL_13:57811935-57812311	13	57811935	57812311	-377	DEL	0.211478	678	0.217596	0.213287	0.168317	0.177686	NA	NA	NA	NA	NA	NA	NA	NA	NA	NA	NA	NA	NA	NA	NA	NA	NA	NA	NA	NA
DEL_13:58015006-58025657	13	58015006	58025657	-10652	DEL	0.0476658	194	0.0482581	0.0491753	0.064	0.0283019	NA	NA	NA	NA	NA	NA	NA	NA	NA	NA	NA	NA	NA	NA	NA	NA	NA	NA	NA	NA
DEL_13:58150117-58153238	13	58150117	58153238	-3122	DEL	0.00573066	24	0.00609418	0.00623145	0.0078125	0	NA	NA	NA	NA	NA	NA	NA	NA	NA	NA	NA	NA	NA	NA	NA	NA	NA	NA	NA	NA
DEL_13:58447806-58448880	13	58447806	58448880	-1075	DEL	0.000242836	1	0.000282008	0.000301932	0	0	NA	NA	NA	NA	NA	NA	NA	NA	NA	NA	NA	NA	NA	NA	NA	NA	NA	NA	NA	NA
DEL_13:58470629-58470946	13	58470629	58470946	-318	DEL	0.0643077	209	0.0581148	0.0588685	0.108247	0.102564	NA	NA	NA	NA	NA	NA	NA	NA	NA	NA	NA	NA	NA	NA	NA	NA	NA	NA	NA	NA
DEL_13:58472968-58478804	13	58472968	58478804	-5837	DEL	0.000461255	2	0.000533618	0.000571102	0	0	NA	NA	NA	NA	NA	NA	NA	NA	NA	NA	NA	NA	NA	NA	NA	NA	NA	NA	NA	NA
DEL_13:58653125-58660873	13	58653125	58660873	-7749	DEL	0.000462749	2	0	0	0	0.00617284	NA	NA	NA	NA	NA	NA	NA	NA	NA	NA	NA	NA	NA	NA	NA	NA	NA	NA	NA	NA
DEL_13:58789890-58789967	13	58789890	58789967	-78	DEL	0.000976563	4	0.00112676	0.001207	0	0	NA	NA	NA	NA	NA	NA	NA	NA	NA	NA	NA	NA	NA	NA	NA	NA	NA	NA	NA	NA
DEL_13:59040147-59041447	13	59040147	59041447	-1301	DEL	0.000481696	2	0.000558659	0.000598086	0	0	NA	NA	NA	NA	NA	NA	NA	NA	NA	NA	NA	NA	NA	NA	NA	NA	NA	NA	NA	NA
DEL_13:59132017-59132374	13	59132017	59132374	-358	DEL	0.0145691	47	0.0166305	0.0162791	0	0.00396825	NA	NA	NA	NA	NA	NA	NA	NA	NA	NA	NA	NA	NA	NA	NA	NA	NA	NA	NA	NA
DEL_13:59270890-59270988	13	59270890	59270988	-99	DEL	0.0115727	39	0.0135323	0.0126582	0	0	NA	NA	NA	NA	NA	NA	NA	NA	NA	NA	NA	NA	NA	NA	NA	NA	NA	NA	NA	NA
DEL_13:59282683-59282757	13	59282683	59282757	-75	DEL	0.00400802	16	0.00436808	0.00467873	0	0.00322581	NA	NA	NA	NA	NA	NA	NA	NA	NA	NA	NA	NA	NA	NA	NA	NA	NA	NA	NA	NA
DEL_13:59340949-59344118	13	59340949	59344118	-3170	DEL	0.000935016	4	0.000813008	0.00087007	0	0.00306748	NA	NA	NA	NA	NA	NA	NA	NA	NA	NA	NA	NA	NA	NA	NA	NA	NA	NA	NA	NA
DEL_13:59346619-59347617	13	59346619	59347617	-999	DEL	0.00723623	31	0.00838291	0.00810654	0	0	NA	NA	NA	NA	NA	NA	NA	NA	NA	NA	NA	NA	NA	NA	NA	NA	NA	NA	NA	NA
DEL_13:59441688-59441770	13	59441688	59441770	-83	DEL	0.000289687	1	0.000335796	0.000359454	0	0	NA	NA	NA	NA	NA	NA	NA	NA	NA	NA	NA	NA	NA	NA	NA	NA	NA	NA	NA	NA
DEL_13:59598356-59598690	13	59598356	59598690	-335	DEL	0.943361	4064	0.961168	0.960722	0.926357	0.746835	NA	NA	NA	NA	NA	NA	NA	NA	NA	NA	NA	NA	NA	NA	NA	NA	NA	NA	NA	NA
DEL_13:60212027-60212355	13	60212027	60212355	-329	DEL	0.0856423	340	0.0812937	0.0796515	0.109244	0.116667	NA	NA	NA	NA	NA	NA	NA	NA	NA	NA	NA	NA	NA	NA	NA	NA	NA	NA	NA	NA
DEL_13:60307310-60307560	13	60307310	60307560	-251	DEL	0.0762376	308	0.0718407	0.0723115	0.0775194	0.123418	NA	NA	NA	NA	NA	NA	NA	NA	NA	NA	NA	NA	NA	NA	NA	NA	NA	NA	NA	NA
DEL_13:60356629-60357755	13	60356629	60357755	-1127	DEL	0.000233536	1	0	0	0	0.00310559	NA	NA	NA	NA	NA	NA	NA	NA	NA	NA	NA	NA	NA	NA	NA	NA	NA	NA	NA	NA
DEL_13:60479522-60486824	13	60479522	60486824	-7303	DEL	0.000231481	1	0.000267953	0.000286862	0	0	q21.2	TDRD3	NM_001146071	11	intron5-intron7	CDS	876	5'	NA						NA					full=3
DEL_13:60618526-60640864	13	60618526	60640864	-22339	DEL	0.000231267	1	0.000267666	0.000286533	0	0	NA	NA	NA	NA	NA	NA	NA	NA	NA	NA	NA	NA	NA	NA	NA	NA	NA	NA	NA	NA
DEL_13:60657597-60660862	13	60657597	60660862	-3266	DEL	0.000230521	1	0	0	0	0.00306748	NA	NA	NA	NA	NA	NA	NA	NA	NA	NA	NA	NA	NA	NA	NA	NA	NA	NA	NA	NA
DEL_13:60895910-60896709	13	60895910	60896709	-800	DEL	0.00259679	11	0.00191676	0.00205279	0.0152672	0	NA	NA	NA	NA	NA	NA	NA	NA	NA	NA	NA	NA	NA	NA	NA	NA	NA	NA	NA	NA
DEL_13:60952810-60953569	13	60952810	60953569	-760	DEL	0.00326962	13	0.00379895	0.00376176	0	0	NA	NA	NA	NA	NA	NA	NA	NA	NA	NA	NA	NA	NA	NA	NA	NA	NA	NA	NA	NA
DEL_13:60978899-60979732	13	60978899	60979732	-834	DEL	0.165179	703	0.177095	0.176676	0.135659	0.052795	NA	NA	NA	NA	NA	NA	NA	NA	NA	NA	NA	NA	NA	NA	NA	NA	NA	NA	NA	NA
DEL_13:61137733-61144476	13	61137733	61144476	-6744	DEL	0.00140121	6	0	0	0	0.0185185	NA	NA	NA	NA	NA	NA	NA	NA	NA	NA	NA	NA	NA	NA	NA	NA	NA	NA	NA	NA
DEL_13:61437982-61439344	13	61437982	61439344	-1363	DEL	0.000568828	2	0	0	0	0.00699301	NA	NA	NA	NA	NA	NA	NA	NA	NA	NA	NA	NA	NA	NA	NA	NA	NA	NA	NA	NA
DEL_13:61625071-61631753	13	61625071	61631753	-6683	DEL	0.00627615	27	0.00699301	0.00718804	0	0.00306748	NA	NA	NA	NA	NA	NA	NA	NA	NA	NA	NA	NA	NA	NA	NA	NA	NA	NA	NA	NA
DEL_13:62047485-62053017	13	62047485	62053017	-5533	DEL	0.000460617	2	0.000532765	0.000570125	0	0	NA	NA	NA	NA	NA	NA	NA	NA	NA	NA	NA	NA	NA	NA	NA	NA	NA	NA	NA	NA
DEL_13:62310793-62314441	13	62310793	62314441	-3649	DEL	0.000460405	2	0.000532481	0.000569801	0	0	NA	NA	NA	NA	NA	NA	NA	NA	NA	NA	NA	NA	NA	NA	NA	NA	NA	NA	NA	NA
DEL_13:62327842-62327946	13	62327842	62327946	-105	DEL	0.0115958	42	0.0133588	0.0135685	0	0	q21.31	LINC00459	NR_047038	0	intron1-intron1	UTR	809	3'	NA						NA					full=1
DEL_13:62339678-62339732	13	62339678	62339732	-55	DEL	0.059112	229	0.065813	0.0680662	0.0213675	0.0106383	NA	NA	NA	NA	NA	NA	NA	NA	NA	NA	NA	NA	NA	NA	NA	NA	NA	NA	NA	NA
DEL_13:62732257-62732668	13	62732257	62732668	-412	DEL	0.00027933	1	0.000325945	0.000349895	0	0	q21.31	LINC00448	NR_047029	0	exon3-intron4	UTR	6	5'	NA						NA					full=3
DEL_13:62859643-62859697	13	62859643	62859697	-55	DEL	0.060779	181	0.0479937	0.0485642	0.0773196	0.181818	NA	NA	NA	NA	NA	NA	NA	NA	NA	NA	NA	NA	NA	NA	NA	NA	NA	NA	NA	NA
DEL_13:63082050-63082378	13	63082050	63082378	-329	DEL	0.730292	2705	0.739532	0.737591	0.673077	0.657258	NA	NA	NA	NA	NA	NA	NA	NA	NA	NA	NA	NA	NA	NA	NA	NA	NA	NA	NA	NA
DEL_13:63145131-63260292	13	63145131	63260292	-115162	DEL	0.000238777	1	0.000277162	0.000296384	0	0	q21.31	LINC00376	NR_126409	0	intron3-txEnd	UTR	3918	5'	NA						NA					full=1
DEL_13:63407068-63407127	13	63407068	63407127	-60	DEL	0.0209205	80	0	0	0.0462185	0.239583	NA	NA	NA	NA	NA	NA	NA	NA	NA	NA	NA	NA	NA	NA	NA	NA	NA	NA	NA	NA
DEL_13:63650503-63663468	13	63650503	63663468	-12966	DEL	0.0376036	118	0.0424493	0.0438455	0.0138889	0.00769231	NA	NA	NA	NA	NA	NA	NA	NA	NA	NA	NA	NA	NA	NA	NA	NA	NA	NA	NA	NA
DEL_13:63737569-63739189	13	63737569	63739189	-1621	DEL	0.00046729	2	0	0	0.00384615	0.00324675	q21.31	OR7E156P	NR_002171	0	exon1-exon2	UTR	317	3'	NA						NA					full=1
DEL_13:63737569-63739189	13	63737569	63739189	-1621	DEL	0.00046729	2	0	0	0.00384615	0.00324675	q21.31	LINC00395	NR_047011	0	txStart-intron1	UTR	339	5'	NA						NA					full=1
DEL_13:63737705-63739541	13	63737705	63739541	-1837	DEL	0.00871408	37	0.00599455	0.00582411	0.00775194	0.0408805	q21.31	LINC00395	NR_047011	0	txStart-intron1	UTR	203	5'	NA						NA					full=1
DEL_13:63737705-63739541	13	63737705	63739541	-1837	DEL	0.00871408	37	0.00599455	0.00582411	0.00775194	0.0408805	q21.31	OR7E156P	NR_002171	0	exon1-exon2	UTR	644	5'	NA						NA					full=1
DEL_13:63738471-63739649	13	63738471	63739649	-1179	DEL	0.00555813	24	0.00481026	0.0048627	0	0.0188679	q21.31	OR7E156P	NR_002171	0	intron1-exon2	UTR	122	5'	NA						NA					full=1
DEL_13:63738606-63739769	13	63738606	63739769	-1164	DEL	0.00652283	26	0.00551684	0.0056005	0	0.0238095	q21.31	OR7E156P	NR_002171	0	intron1-exon2	UTR	257	5'	NA						NA					full=1
DEL_13:63739565-63741630	13	63739565	63741630	-2066	DEL	0.00486111	21	0.00454789	0.00486827	0	0.0124224	q21.31	OR7E156P	NR_002171	0	exon2-intron3	UTR	678	5'	NA						NA					full=1
DEL_13:63740008-63740739	13	63740008	63740739	-732	DEL	0.00703871	28	0.00640652	0.00686213	0.00833333	0.0131579	q21.31	OR7E156P	NR_002171	0	exon2-intron2	UTR	26	3'	NA						NA					full=1
DEL_13:63741086-63741722	13	63741086	63741722	-637	DEL	0.00729069	31	0.00434075	0.00464846	0.00384615	0.0457516	q21.31	OR7E156P	NR_002171	0	intron3-intron3	UTR	177	5'	NA						NA					full=1
DEL_13:63837597-63838942	13	63837597	63838942	-1346	DEL	0.00348189	15	0.00188172	0.00201381	0.0152672	0.0122699	q21.31	LOC102723968	NR_130763	0	intron4-intron4	UTR	127	5'	NA						NA					full=1
DEL_13:63838005-63838875	13	63838005	63838875	-871	DEL	0.00397568	17	0.0024377	0.00260718	0.0153846	0.0123457	q21.31	LOC102723968	NR_130763	0	intron4-intron4	UTR	194	5'	NA						NA					full=1
DEL_13:63838041-63838725	13	63838041	63838725	-685	DEL	0.00421151	18	0.00270856	0.00289687	0.0153846	0.0124224	q21.31	LOC102723968	NR_130763	0	intron4-intron4	UTR	344	5'	NA						NA					full=1
DEL_13:63838673-63839642	13	63838673	63839642	-970	DEL	0.0243104	104	0.0229854	0.0231348	0.0229008	0.0408805	q21.31	LOC102723968	NR_130763	0	intron3-intron4	UTR	106	5'	NA						NA					full=1
DEL_13:63838704-63839836	13	63838704	63839836	-1133	DEL	0.0252336	108	0.0240151	0.0239607	0.0229008	0.0416667	q21.31	LOC102723968	NR_130763	0	intron2-intron4	UTR	12	3'	NA						NA					full=1
DEL_13:63838794-63840607	13	63838794	63840607	-1814	DEL	0.0127298	54	0.0106499	0.010222	0.0153846	0.034375	q21.31	LOC102723968	NR_130763	0	intron2-intron4	UTR	275	5'	NA						NA					full=1
DEL_13:63838891-63840908	13	63838891	63840908	-2018	DEL	0.0117758	50	0.00955762	0.00934034	0.0152672	0.0341615	q21.31	LOC102723968	NR_130763	0	intron2-intron4	UTR	178	5'	NA						NA					full=1
DEL_13:63839032-63840702	13	63839032	63840702	-1671	DEL	0.0114969	49	0.00924415	0.00929692	0.0152672	0.0341615	q21.31	LOC102723968	NR_130763	0	intron2-intron4	UTR	37	5'	NA						NA					full=1
DEL_13:63840760-63841423	13	63840760	63841423	-664	DEL	0.00348351	15	0.00348712	0.00344234	0.00381679	0.00316456	q21.31	LOC102723968	NR_130763	0	intron2-intron2	UTR	99	5'	NA						NA					full=1
DEL_13:63841205-63842444	13	63841205	63842444	-1240	DEL	0.0241671	103	0.0200542	0.0208575	0.0229008	0.0741935	q21.31	LOC102723968	NR_130763	0	intron1-intron2	UTR	317	5'	NA						NA					full=1
DEL_13:63841280-63841361	13	63841280	63841361	-82	DEL	0.0208851	84	0.0212156	0.0217925	0.011811	0.025	q21.31	LOC102723968	NR_130763	0	intron2-intron2	UTR	161	5'	NA						NA					full=1
DEL_13:63841318-63842374	13	63841318	63842374	-1057	DEL	0.0246711	105	0.0203583	0.021184	0.0229008	0.0774194	q21.31	LOC102723968	NR_130763	0	intron1-intron2	UTR	204	5'	NA						NA					full=1
DEL_13:63841339-63841876	13	63841339	63841876	-538	DEL	0.00819277	34	0.000279799	0.00029994	0.015625	0.090625	q21.31	LOC102723968	NR_130763	0	intron1-intron2	UTR	183	5'	NA						NA					full=1
DEL_13:63874451-63874766	13	63874451	63874766	-316	DEL	0.0471407	122	0.0112511	0.0110365	0.121622	0.362385	NA	NA	NA	NA	NA	NA	NA	NA	NA	NA	NA	NA	NA	NA	NA	NA	NA	NA	NA	NA
DEL_13:64329166-64329481	13	64329166	64329481	-316	DEL	0.0745098	190	0.0630755	0.0639764	0.0747126	0.196078	NA	NA	NA	NA	NA	NA	NA	NA	NA	NA	NA	NA	NA	NA	NA	NA	NA	NA	NA	NA
DEL_13:64601936-64603665	13	64601936	64603665	-1730	DEL	0.00393154	17	0.00454303	0.00485992	0	0	NA	NA	NA	NA	NA	NA	NA	NA	NA	NA	NA	NA	NA	NA	NA	NA	NA	NA	NA	NA
DEL_13:64768295-64770292	13	64768295	64770292	-1998	DEL	0.254251	957	0.264724	0.268082	0.298387	0.1	NA	NA	NA	NA	NA	NA	NA	NA	NA	NA	NA	NA	NA	NA	NA	NA	NA	NA	NA	NA
DEL_13:64778059-64779548	13	64778059	64779548	-1490	DEL	0.0754945	313	0.0821649	0.0829826	0.0736434	0.00310559	NA	NA	NA	NA	NA	NA	NA	NA	NA	NA	NA	NA	NA	NA	NA	NA	NA	NA	NA	NA
DEL_13:64869577-64869972	13	64869577	64869972	-396	DEL	0.00574084	21	0.00664557	0.00644505	0	0	NA	NA	NA	NA	NA	NA	NA	NA	NA	NA	NA	NA	NA	NA	NA	NA	NA	NA	NA	NA
DEL_13:64951517-64956252	13	64951517	64956252	-4736	DEL	0.00184417	8	0.0016	0.00171233	0.00763359	0	NA	NA	NA	NA	NA	NA	NA	NA	NA	NA	NA	NA	NA	NA	NA	NA	NA	NA	NA	NA
DEL_13:65063676-65064079	13	65063676	65064079	-404	DEL	0.643607	2698	0.673289	0.676696	0.673228	0.27707	NA	NA	NA	NA	NA	NA	NA	NA	NA	NA	NA	NA	NA	NA	NA	NA	NA	NA	NA	NA
DEL_13:65233795-65233890	13	65233795	65233890	-96	DEL	0.000258933	1	0.00030012	0.00032113	0	0	NA	NA	NA	NA	NA	NA	NA	NA	NA	NA	NA	NA	NA	NA	NA	NA	NA	NA	NA	NA
DEL_13:65362662-65364009	13	65362662	65364009	-1348	DEL	0.000231481	1	0.000267666	0.000286369	0	0	NA	NA	NA	NA	NA	NA	NA	NA	NA	NA	NA	NA	NA	NA	NA	NA	NA	NA	NA	NA
DEL_13:65592698-65592879	13	65592698	65592879	-182	DEL	0.00244698	6	0.00047081	0.000501002	0.00625	0.0238095	NA	NA	NA	NA	NA	NA	NA	NA	NA	NA	NA	NA	NA	NA	NA	NA	NA	NA	NA	NA
DEL_13:65748822-65751433	13	65748822	65751433	-2612	DEL	0.000463392	2	0	0	0	0.00617284	NA	NA	NA	NA	NA	NA	NA	NA	NA	NA	NA	NA	NA	NA	NA	NA	NA	NA	NA	NA
DEL_13:65879955-65882136	13	65879955	65882136	-2182	DEL	0.00601751	22	0	0	0.0165289	0.0588235	NA	NA	NA	NA	NA	NA	NA	NA	NA	NA	NA	NA	NA	NA	NA	NA	NA	NA	NA	NA
DEL_13:66008955-66010356	13	66008955	66010356	-1402	DEL	0.00384061	16	0.00445931	0.00446694	0	0	NA	NA	NA	NA	NA	NA	NA	NA	NA	NA	NA	NA	NA	NA	NA	NA	NA	NA	NA	NA
DEL_13:66141447-66146624	13	66141447	66146624	-5178	DEL	0.0690608	300	0.0623003	0.0621083	0.103053	0.119632	NA	NA	NA	NA	NA	NA	NA	NA	NA	NA	NA	NA	NA	NA	NA	NA	NA	NA	NA	NA
DEL_13:66319387-66325822	13	66319387	66325822	-6436	DEL	0.000828729	3	0	0	0	0.01	q21.32	PCDH9	NM_001318372	0	intron4-intron4	CDS	14359	3'	NA						NA					full=1
DEL_13:66482651-66482758	13	66482651	66482758	-108	DEL	0.000488043	2	0.000567215	0.000606796	0	0	q21.32	PCDH9	NM_001318372	0	intron4-intron4	CDS	148451	5'	NA						NA					full=3
DEL_13:66559674-66560465	13	66559674	66560465	-792	DEL	0.00124254	5	0	0	0	0.0167785	q21.32	PCDH9	NM_001318372	0	intron4-intron4	CDS	70744	5'	NA						NA					full=1
DEL_13:66600647-66603290	13	66600647	66603290	-2644	DEL	0.322844	1385	0.324703	0.325924	0.321705	0.302469	q21.32	PCDH9	NM_001318372	0	intron4-intron4	CDS	27919	5'	NA						NA					full=1
DEL_13:66761880-66767274	13	66761880	66767274	-5395	DEL	0.00125313	5	0	0	0.00787402	0.00980392	q21.32	PCDH9	NM_001318372	0	intron3-intron3	CDS	130595	3'	NA						NA					full=1
DEL_13:67270358-67272045	13	67270358	67272045	-1688	DEL	0.000471254	2	0.000546448	0.000584795	0	0	NA	NA	NA	NA	NA	NA	NA	NA	NA	NA	NA	NA	NA	NA	NA	NA	NA	NA	NA	NA
DEL_13:67287672-67287843	13	67287672	67287843	-172	DEL	0.00594493	19	0.00036846	0	0.0178571	0.0542636	NA	NA	NA	NA	NA	NA	NA	NA	NA	NA	NA	NA	NA	NA	NA	NA	NA	NA	NA	NA
DEL_13:67588057-67598471	13	67588057	67598471	-10415	DEL	0.000460617	2	0	0	0.00381679	0.00306748	NA	NA	NA	NA	NA	NA	NA	NA	NA	NA	NA	NA	NA	NA	NA	NA	NA	NA	NA	NA
DEL_13:67823177-67823837	13	67823177	67823837	-661	DEL	0.0691765	294	0.0718563	0.0725524	0.0898438	0.021875	NA	NA	NA	NA	NA	NA	NA	NA	NA	NA	NA	NA	NA	NA	NA	NA	NA	NA	NA	NA
DEL_13:67823215-67823790	13	67823215	67823790	-576	DEL	0.0631604	263	0.0651448	0.0658915	0.0873016	0.021875	NA	NA	NA	NA	NA	NA	NA	NA	NA	NA	NA	NA	NA	NA	NA	NA	NA	NA	NA	NA
DEL_13:68115720-68115829	13	68115720	68115829	-110	DEL	0.000721501	3	0.000838457	0.000895522	0	0	NA	NA	NA	NA	NA	NA	NA	NA	NA	NA	NA	NA	NA	NA	NA	NA	NA	NA	NA	NA
DEL_13:68158881-68159149	13	68158881	68159149	-269	DEL	0.000337838	1	0.000393391	0.000419111	0	0	NA	NA	NA	NA	NA	NA	NA	NA	NA	NA	NA	NA	NA	NA	NA	NA	NA	NA	NA	NA
DEL_13:68306134-68592689	13	68306134	68592689	-286556	DEL	0.000232342	1	0	0	0.00381679	0	NA	NA	NA	NA	NA	NA	NA	NA	NA	NA	NA	NA	NA	NA	NA	NA	NA	NA	NA	NA
DEL_13:68362736-68363233	13	68362736	68363233	-498	DEL	0.417466	1654	0.431818	0.431861	0.406504	0.253521	NA	NA	NA	NA	NA	NA	NA	NA	NA	NA	NA	NA	NA	NA	NA	NA	NA	NA	NA	NA
DEL_13:68362755-68363133	13	68362755	68363133	-379	DEL	0.603571	2366	0.627641	0.626016	0.586777	0.314815	NA	NA	NA	NA	NA	NA	NA	NA	NA	NA	NA	NA	NA	NA	NA	NA	NA	NA	NA	NA
DEL_13:68397720-68399732	13	68397720	68399732	-2013	DEL	0.0124878	51	0.0136364	0.0136861	0.011811	0	NA	NA	NA	NA	NA	NA	NA	NA	NA	NA	NA	NA	NA	NA	NA	NA	NA	NA	NA	NA
DEL_13:68400347-68428792	13	68400347	68428792	-28446	DEL	0.00162564	7	0.00188172	0.00172513	0	0	NA	NA	NA	NA	NA	NA	NA	NA	NA	NA	NA	NA	NA	NA	NA	NA	NA	NA	NA	NA
DEL_13:68403735-68404060	13	68403735	68404060	-326	DEL	0.394807	1490	0.395513	0.394754	0.3625	0.414286	NA	NA	NA	NA	NA	NA	NA	NA	NA	NA	NA	NA	NA	NA	NA	NA	NA	NA	NA	NA
DEL_13:68550853-68550981	13	68550853	68550981	-129	DEL	0.003	12	0	0	0.0119048	0.0308219	NA	NA	NA	NA	NA	NA	NA	NA	NA	NA	NA	NA	NA	NA	NA	NA	NA	NA	NA	NA
DEL_13:68625129-68628851	13	68625129	68628851	-3723	DEL	0.00352941	12	0	0	0.00446429	0.0407407	NA	NA	NA	NA	NA	NA	NA	NA	NA	NA	NA	NA	NA	NA	NA	NA	NA	NA	NA	NA
DEL_13:68717131-68717268	13	68717131	68717268	-138	DEL	0.00457928	16	0	0	0.00934579	0.0496454	NA	NA	NA	NA	NA	NA	NA	NA	NA	NA	NA	NA	NA	NA	NA	NA	NA	NA	NA	NA
DEL_13:68816473-68817549	13	68816473	68817549	-1077	DEL	0.00470312	16	0	0	0	0.057971	NA	NA	NA	NA	NA	NA	NA	NA	NA	NA	NA	NA	NA	NA	NA	NA	NA	NA	NA	NA
DEL_13:68876900-68891440	13	68876900	68891440	-14541	DEL	0.000233209	1	0	0	0	0.00306748	q21.33	LINC00550	NR_038878	0	txStart-intron1	UTR	6686	3'	NA						NA					full=3
DEL_13:68913439-68914174	13	68913439	68914174	-736	DEL	0.00330957	13	0.00356506	0.00350542	0	0.00324675	NA	NA	NA	NA	NA	NA	NA	NA	NA	NA	NA	NA	NA	NA	NA	NA	NA	NA	NA	NA
DEL_13:69125096-69125579	13	69125096	69125579	-484	DEL	0.0458914	191	0.0362117	0.036141	0.0912698	0.11875	NA	NA	NA	NA	NA	NA	NA	NA	NA	NA	NA	NA	NA	NA	NA	NA	NA	NA	NA	NA
DEL_13:69144630-69144935	13	69144630	69144935	-306	DEL	0.000511509	2	0	0	0.00413223	0.00342466	NA	NA	NA	NA	NA	NA	NA	NA	NA	NA	NA	NA	NA	NA	NA	NA	NA	NA	NA	NA
DEL_13:69245613-69245666	13	69245613	69245666	-54	DEL	0.00527426	15	0.00612745	0.00569177	0	0	q21.33	LINC00383	NR_125752	0	intron1-intron1	UTR	23165	5'	NA						NA					full=3
DEL_13:69340837-69340975	13	69340837	69340975	-139	DEL	0.000520562	2	0	0	0.00847458	0	NA	NA	NA	NA	NA	NA	NA	NA	NA	NA	NA	NA	NA	NA	NA	NA	NA	NA	NA	NA
DEL_13:69362743-69367741	13	69362743	69367741	-4999	DEL	0.000761421	3	0	0	0	0.00967742	NA	NA	NA	NA	NA	NA	NA	NA	NA	NA	NA	NA	NA	NA	NA	NA	NA	NA	NA	NA
DEL_13:69392530-69392830	13	69392530	69392830	-301	DEL	0.99447	4316	1	1	0.992366	0.931677	NA	NA	NA	NA	NA	NA	NA	NA	NA	NA	NA	NA	NA	NA	NA	NA	NA	NA	NA	NA
DEL_13:69633737-69633954	13	69633737	69633954	-218	DEL	0.295484	903	0.317562	0.313107	0.210526	0.107143	NA	NA	NA	NA	NA	NA	NA	NA	NA	NA	NA	NA	NA	NA	NA	NA	NA	NA	NA	NA
DEL_13:69827839-69832670	13	69827839	69832670	-4832	DEL	0.0613208	260	0.0566193	0.0576698	0.0610687	0.114907	q21.33	KLHL1	NM_001286725	0	intron5-intron5	CDS	6305	5'	NA						NA					full=1
DEL_13:69884926-69885241	13	69884926	69885241	-316	DEL	0.0455707	107	0.0234765	0.0251606	0.110294	0.214286	q21.33	KLHL1	NM_001286725	0	intron3-intron3	CDS	2431	3'	NA						NA					full=1
DEL_13:70018674-70018742	13	70018674	70018742	-69	DEL	0.00347408	13	0	0	0.012931	0.0347222	q21.33	KLHL1	NM_001286725	0	intron1-intron1	CDS	57230	3'	NA						NA					full=1
DEL_13:70069780-70077568	13	70069780	70077568	-7789	DEL	0.00184672	8	0	0	0.00381679	0.0214724	q21.33	KLHL1	NM_001286725	0	intron1-intron1	CDS	29634	5'	NA						NA					full=1
DEL_13:70173836-70176589	13	70173836	70176589	-2754	DEL	0.00764597	33	0.00777897	0.00804136	0.00763359	0.00613497	NA	NA	NA	NA	NA	NA	NA	NA	NA	NA	NA	NA	NA	NA	NA	NA	NA	NA	NA	NA
DEL_13:70208361-70242278	13	70208361	70242278	-33918	DEL	0.000234742	1	0.000272183	0.000291375	0	0	NA	NA	NA	NA	NA	NA	NA	NA	NA	NA	NA	NA	NA	NA	NA	NA	NA	NA	NA	NA
DEL_13:70232614-70249476	13	70232614	70249476	-16863	DEL	0.00191479	8	0.00222593	0.00238237	0	0	NA	NA	NA	NA	NA	NA	NA	NA	NA	NA	NA	NA	NA	NA	NA	NA	NA	NA	NA	NA
DEL_13:70494857-70514669	13	70494857	70514669	-19813	DEL	0.000460405	2	0	0	0	0.00613497	NA	NA	NA	NA	NA	NA	NA	NA	NA	NA	NA	NA	NA	NA	NA	NA	NA	NA	NA	NA
DEL_13:70549827-70550378	13	70549827	70550378	-552	DEL	0.0523134	199	0.0519042	0.0531496	0.0674603	0.0439189	NA	NA	NA	NA	NA	NA	NA	NA	NA	NA	NA	NA	NA	NA	NA	NA	NA	NA	NA	NA
DEL_13:70613746-70615453	13	70613746	70615453	-1708	DEL	0.000691563	3	0.0008	0.000856164	0	0	NA	NA	NA	NA	NA	NA	NA	NA	NA	NA	NA	NA	NA	NA	NA	NA	NA	NA	NA	NA
DEL_13:70623814-70625861	13	70623814	70625861	-2048	DEL	0.00115048	5	0.00133049	0.00142369	0	0	NA	NA	NA	NA	NA	NA	NA	NA	NA	NA	NA	NA	NA	NA	NA	NA	NA	NA	NA	NA
DEL_13:70700675-70700774	13	70700675	70700774	-100	DEL	0.00324886	10	0.00342727	0.00365854	0	0.00406504	NA	NA	NA	NA	NA	NA	NA	NA	NA	NA	NA	NA	NA	NA	NA	NA	NA	NA	NA	NA
DEL_13:70749234-70752679	13	70749234	70752679	-3446	DEL	0.000561167	2	0	0	0.00877193	0	NA	NA	NA	NA	NA	NA	NA	NA	NA	NA	NA	NA	NA	NA	NA	NA	NA	NA	NA	NA
DEL_13:70773448-70773526	13	70773448	70773526	-79	DEL	0.00625	23	0	0	0.0172414	0.0650685	NA	NA	NA	NA	NA	NA	NA	NA	NA	NA	NA	NA	NA	NA	NA	NA	NA	NA	NA	NA
DEL_13:70797569-70827136	13	70797569	70827136	-29568	DEL	0.000460617	2	0.000532765	0.000570125	0	0	NA	NA	NA	NA	NA	NA	NA	NA	NA	NA	NA	NA	NA	NA	NA	NA	NA	NA	NA	NA
DEL_13:70840045-70840152	13	70840045	70840152	-108	DEL	0.000511771	2	0.000592417	0.000632911	0	0	NA	NA	NA	NA	NA	NA	NA	NA	NA	NA	NA	NA	NA	NA	NA	NA	NA	NA	NA	NA
DEL_13:70872499-70872977	13	70872499	70872977	-479	DEL	0.00125628	5	0	0	0.00813008	0.00993377	NA	NA	NA	NA	NA	NA	NA	NA	NA	NA	NA	NA	NA	NA	NA	NA	NA	NA	NA	NA
DEL_13:71013280-71016565	13	71013280	71016565	-3286	DEL	0.000242836	1	0.000282167	0.000302115	0	0	q21.33	LINC00348	NR_047699	0	txStart-intron1	UTR	1317	5'	NA						NA					full=3
DEL_13:71343358-71347865	13	71343358	71347865	-4508	DEL	0.00425425	17	0.00408401	0.00436137	0.00775194	0.00322581	NA	NA	NA	NA	NA	NA	NA	NA	NA	NA	NA	NA	NA	NA	NA	NA	NA	NA	NA	NA
DEL_13:71350239-71350293	13	71350239	71350293	-55	DEL	0.033686	121	0.0337838	0.0330124	0.0495495	0.019084	NA	NA	NA	NA	NA	NA	NA	NA	NA	NA	NA	NA	NA	NA	NA	NA	NA	NA	NA	NA
DEL_13:71420633-71429232	13	71420633	71429232	-8600	DEL	0.00692201	30	0.00720769	0.00742857	0.00763359	0.00306748	NA	NA	NA	NA	NA	NA	NA	NA	NA	NA	NA	NA	NA	NA	NA	NA	NA	NA	NA	NA
DEL_13:71903126-71906439	13	71903126	71906439	-3314	DEL	0.552374	2373	0.577772	0.578674	0.611538	0.209375	NA	NA	NA	NA	NA	NA	NA	NA	NA	NA	NA	NA	NA	NA	NA	NA	NA	NA	NA	NA
DEL_13:72268899-72272772	13	72268899	72272772	-3874	DEL	0.649441	2790	0.691105	0.694988	0.561069	0.243827	NA	NA	NA	NA	NA	NA	NA	NA	NA	NA	NA	NA	NA	NA	NA	NA	NA	NA	NA	NA
DEL_13:72319512-72324304	13	72319512	72324304	-4793	DEL	0.0223077	87	0.0241935	0.0239617	0.0203252	0.00326797	NA	NA	NA	NA	NA	NA	NA	NA	NA	NA	NA	NA	NA	NA	NA	NA	NA	NA	NA	NA
DEL_13:72382572-72382883	13	72382572	72382883	-312	DEL	0.99002	3869	0.998826	0.998744	0.953782	0.909091	NA	NA	NA	NA	NA	NA	NA	NA	NA	NA	NA	NA	NA	NA	NA	NA	NA	NA	NA	NA
DEL_13:72619401-72621298	13	72619401	72621298	-1898	DEL	0.000461467	2	0.000533903	0.000571429	0	0	NA	NA	NA	NA	NA	NA	NA	NA	NA	NA	NA	NA	NA	NA	NA	NA	NA	NA	NA	NA
DEL_13:72746603-72751005	13	72746603	72751005	-4403	DEL	0.000235738	1	0.000273224	0.000292569	0	0	q21.33	BORA	NM_001286747	34	exon9-intron9	CDS	103	3'	NA						NA					full=3
DEL_13:72895951-72925099	13	72895951	72925099	-29149	DEL	0.000231803	1	0.000268384	0.000287191	0	0	q22.1	PIBF1	NM_001349655	10	intron12-intron14	CDS	2002	5'	NA						NA		607532	Joubert syndrome 33, 617767 (3) AR	AR	full=4
DEL_13:73000334-73003222	13	73000334	73003222	-2889	DEL	0.000230521	1	0	0	0.00384615	0	q22.1	PIBF1	NM_001349655	0	intron18-intron18	CDS	1339	5'	NA						NA		607532	Joubert syndrome 33, 617767 (3) AR	AR	full=3
DEL_13:73028524-73031574	13	73028524	73031574	-3051	DEL	0.00115207	5	0.00133262	0.0011409	0	0	NA	NA	NA	NA	NA	NA	NA	NA	NA	NA	NA	NA	NA	NA	NA	NA	NA	NA	NA	NA
DEL_13:73129540-73129668	13	73129540	73129668	-129	DEL	0.00255885	10	0	0	0	0.0344828	NA	NA	NA	NA	NA	NA	NA	NA	NA	NA	NA	NA	NA	NA	NA	NA	NA	NA	NA	NA
DEL_13:73147746-73150341	13	73147746	73150341	-2596	DEL	0.0238868	103	0.0249597	0.0249856	0.0267176	0.00925926	NA	NA	NA	NA	NA	NA	NA	NA	NA	NA	NA	NA	NA	NA	NA	NA	NA	NA	NA	NA
DEL_13:73374463-73376316	13	73374463	73376316	-1854	DEL	0.000930233	4	0	0	0.0152672	0	NA	NA	NA	NA	NA	NA	NA	NA	NA	NA	NA	NA	NA	NA	NA	NA	NA	NA	NA	NA
DEL_13:73500774-73501103	13	73500774	73501103	-330	DEL	0.802776	3354	0.802043	0.801475	0.796748	0.816129	NA	NA	NA	NA	NA	NA	NA	NA	NA	NA	NA	NA	NA	NA	NA	NA	NA	NA	NA	NA
DEL_13:73506518-73506584	13	73506518	73506584	-67	DEL	0.000241546	1	0.000279486	0.000299401	0	0	NA	NA	NA	NA	NA	NA	NA	NA	NA	NA	NA	NA	NA	NA	NA	NA	NA	NA	NA	NA
DEL_13:73593871-73595083	13	73593871	73595083	-1213	DEL	0.000461255	2	0.000533618	0.000571102	0	0	NA	NA	NA	NA	NA	NA	NA	NA	NA	NA	NA	NA	NA	NA	NA	NA	NA	NA	NA	NA
DEL_13:73598046-73599237	13	73598046	73599237	-1192	DEL	0.000233209	1	0.000270124	0.000289017	0	0	NA	NA	NA	NA	NA	NA	NA	NA	NA	NA	NA	NA	NA	NA	NA	NA	NA	NA	NA	NA
DEL_13:73616041-73616643	13	73616041	73616643	-603	DEL	0.000233536	1	0	0	0.00381679	0	NA	NA	NA	NA	NA	NA	NA	NA	NA	NA	NA	NA	NA	NA	NA	NA	NA	NA	NA	NA
DEL_13:73809493-73809547	13	73809493	73809547	-55	DEL	0.245392	932	0.243902	0.244785	0.196581	0.302817	q22.1	KLF12	NM_007249	0	intron5-intron5	CDS	3604	5'	NA						NA					full=3
DEL_13:73887266-73887974	13	73887266	73887974	-709	DEL	0.000465983	2	0.000538793	0.000577034	0	0	q22.1	KLF12	NM_007249	0	intron3-intron3	CDS	40893	3'	NA						NA					full=3
DEL_13:73905303-73905813	13	73905303	73905813	-511	DEL	0.00236407	10	0	0	0	0.0320513	q22.1	KLF12	NM_007249	0	intron3-intron3	CDS	38167	5'	NA						NA					full=3
DEL_13:74057967-74061301	13	74057967	74061301	-3335	DEL	0.000461467	2	0.000533903	0.000571102	0	0	q22.1	KLF12	NM_007249	0	intron1-intron1	5'UTR	62914	3'	NA						NA					full=3
DEL_13:74099387-74100273	13	74099387	74100273	-887	DEL	0.000468165	2	0.000542005	0.000580383	0	0	q22.1	KLF12	NM_007249	0	intron1-intron1	5'UTR	33465	5'	NA						NA					full=3
DEL_13:74140642-74147303	13	74140642	74147303	-6662	DEL	0.00555556	24	0.00616292	0.00631096	0.00381679	0	NA	NA	NA	NA	NA	NA	NA	NA	NA	NA	NA	NA	NA	NA	NA	NA	NA	NA	NA	NA
DEL_13:74390073-74391045	13	74390073	74391045	-973	DEL	0.00024178	1	0	0	0.00390625	0	NA	NA	NA	NA	NA	NA	NA	NA	NA	NA	NA	NA	NA	NA	NA	NA	NA	NA	NA	NA
DEL_13:74413749-74413841	13	74413749	74413841	-93	DEL	0.00196961	7	0	0	0.00446429	0.0223881	q22.1	LOC100288208	NR_144452	0	exon2-exon2	UTR	1099	3'	NA						NA					full=1
DEL_13:74977923-74979914	13	74977923	74979914	-1992	DEL	0.000255493	1	0.000297974	0.000318471	0	0	NA	NA	NA	NA	NA	NA	NA	NA	NA	NA	NA	NA	NA	NA	NA	NA	NA	NA	NA	NA
DEL_13:75055518-75060001	13	75055518	75060001	-4484	DEL	0.000469484	2	0.000544662	0.000582411	0	0	NA	NA	NA	NA	NA	NA	NA	NA	NA	NA	NA	NA	NA	NA	NA	NA	NA	NA	NA	NA
DEL_13:75235180-75236664	13	75235180	75236664	-1485	DEL	0.000462963	2	0	0	0	0.00613497	NA	NA	NA	NA	NA	NA	NA	NA	NA	NA	NA	NA	NA	NA	NA	NA	NA	NA	NA	NA
DEL_13:75546915-75547308	13	75546915	75547308	-394	DEL	0.000475511	2	0.000551572	0.000590667	0	0	q22.2	COMMD6	NM_001287394	0	intron1-intron1	5'UTR	2014	5'	NA						NA					full=3
DEL_13:75705876-75707403	13	75705876	75707403	-1528	DEL	0.000232992	1	0.000269687	0.000288684	0	0	q22.2	LMO7	NM_005358	0	intron2-intron2	CDS	5778	3'	NA						NA					full=3
DEL_13:75788944-75793975	13	75788944	75793975	-5032	DEL	0.000230627	1	0	0	0	0.00306748	q22.2	LMO7	NM_005358	0	intron5-intron5	CDS	1425	3'	NA						NA					full=3
DEL_13:75812421-75812800	13	75812421	75812800	-380	DEL	0.00901756	38	0.0101872	0.0103002	0.00384615	0	q22.2	LMO7	NM_005358	0	intron10-intron10	CDS	3238	5'	NA						NA					full=3
DEL_13:76270775-76270844	13	76270775	76270844	-70	DEL	0.000274876	1	0.000319081	0.000341997	0	0	NA	NA	NA	NA	NA	NA	NA	NA	NA	NA	NA	NA	NA	NA	NA	NA	NA	NA	NA	NA
DEL_13:76294342-76294407	13	76294342	76294407	-66	DEL	0.00755532	28	0	0	0.00458716	0.0971223	NA	NA	NA	NA	NA	NA	NA	NA	NA	NA	NA	NA	NA	NA	NA	NA	NA	NA	NA	NA
DEL_13:76389860-76390141	13	76389860	76390141	-282	DEL	0.0508293	190	0.050774	0.051495	0.108108	0.00699301	NA	NA	NA	NA	NA	NA	NA	NA	NA	NA	NA	NA	NA	NA	NA	NA	NA	NA	NA	NA
DEL_13:76491470-76491584	13	76491470	76491584	-115	DEL	0.00270921	9	0.00317125	0.00338855	0	0	NA	NA	NA	NA	NA	NA	NA	NA	NA	NA	NA	NA	NA	NA	NA	NA	NA	NA	NA	NA
DEL_13:76523913-76539407	13	76523913	76539407	-15495	DEL	0.00213371	9	0.00220143	0.00206004	0.00384615	0	NA	NA	NA	NA	NA	NA	NA	NA	NA	NA	NA	NA	NA	NA	NA	NA	NA	NA	NA	NA
DEL_13:76625676-76628765	13	76625676	76628765	-3090	DEL	0.000756811	3	0.000880799	0.000628536	0	0	NA	NA	NA	NA	NA	NA	NA	NA	NA	NA	NA	NA	NA	NA	NA	NA	NA	NA	NA	NA
DEL_13:77006553-77006630	13	77006553	77006630	-78	DEL	0.00496032	20	0.0054535	0.00584256	0.00413223	0	q22.3	FBXL3	NM_012158	0	exon5-exon5	3'UTR	1158	3'	NA						NA		605653	Intellectual developmental disorder with short stature, facial anomalies, and speech defects, 606220 (3) AR	AR	full=3
DEL_13:77311638-77311744	13	77311638	77311744	-107	DEL	0.000594884	2	0.000686342	0.000737463	0	0	q22.3	MYCBP2	NM_015057	0	intron1-intron1	CDS	14729	5'	NA						NA					full=3
DEL_13:77345325-77346417	13	77345325	77346417	-1093	DEL	0.000238663	1	0.000276396	0.000296384	0	0	NA	NA	NA	NA	NA	NA	NA	NA	NA	NA	NA	NA	NA	NA	NA	NA	NA	NA	NA	NA
DEL_13:77391743-77398954	13	77391743	77398954	-7212	DEL	0.000232992	1	0	0	0	0.00306748	NA	NA	NA	NA	NA	NA	NA	NA	NA	NA	NA	NA	NA	NA	NA	NA	NA	NA	NA	NA
DEL_13:77597141-77598054	13	77597141	77598054	-914	DEL	0.00350304	15	0	0	0.00384615	0.0429448	q22.3	SCEL	NM_001160706	2	intron11-intron12	CDS	403	3'	NA						NA					full=1
DEL_13:77881824-77885514	13	77881824	77885514	-3691	DEL	0.0157195	52	0.0017934	0.00192012	0.0401786	0.128378	q22.3	EDNRB-AS1	NR_103853	0	intron6-intron6	UTR	22177	3'	NA						NA					full=1
DEL_13:77949169-77950681	13	77949169	77950681	-1513	DEL	0.000276396	1	0.000323206	0.000345543	0	0	q22.3	EDNRB	NM_000115	0	intron1-intron1	5'UTR	24665	5'	NA						NA		131244	?ABCD syndrome, 600501 (3) AR;Waardenburg syndrome, type 4A, 277580 (3) AR,AD;(Hirschsprung disease, susceptibility to, 2), 600155 (3) AD	AD;AR;AR,AD	full=3
DEL_13:77961393-77962058	13	77961393	77962058	-666	DEL	0.000239923	1	0	0	0	0.00322581	q22.3	EDNRB	NM_000115	0	intron1-intron1	5'UTR	13288	5'	NA						NA		131244	?ABCD syndrome, 600501 (3) AR;Waardenburg syndrome, type 4A, 277580 (3) AR,AD;(Hirschsprung disease, susceptibility to, 2), 600155 (3) AD	AD;AR;AR,AD	full=3
DEL_13:78190833-78193702	13	78190833	78193702	-2870	DEL	0.0354839	110	0.0300152	0.0301794	0.0571429	0.0736434	q22.3	OBI1-AS1	NR_047001	0	intron2-intron2	UTR	1137	5'	NA						NA					full=1
DEL_13:78232311-78234562	13	78232311	78234562	-2252	DEL	0.0206216	69	0.0242275	0.0247748	0	0	q22.3	OBI1-AS1	NR_047001	0	intron2-intron2	UTR	39690	3'	NA						NA					full=1
DEL_13:78423412-78424585	13	78423412	78424585	-1174	DEL	0.220968	959	0.236407	0.236737	0.187023	0.0705521	q22.3	OBI1-AS1	NR_047001	0	intron3-intron3	UTR	149075	5'	NA						NA					full=1
DEL_13:78423517-78424585	13	78423517	78424585	-1069	DEL	0.215594	777	0.232431	0.233264	0.172566	0.0615942	q22.3	OBI1-AS1	NR_047001	0	intron3-intron3	UTR	149180	5'	NA						NA					full=1
DEL_13:78628856-78634364	13	78628856	78634364	-5509	DEL	0.000232992	1	0.000269687	0.00028885	0	0	q31.1	OBI1	NM_024546	0	intron5-intron5	CDS	745	5'	NA						NA					full=1
DEL_13:78822819-78823016	13	78822819	78823016	-198	DEL	0.000292912	1	0.000341997	0.0003663	0	0	q31.1	LINC00331	NR_046869	0	intron2-intron2	UTR	1727	5'	NA						NA					full=3
DEL_13:78857875-78857931	13	78857875	78857931	-57	DEL	0.00202429	8	0	0	0	0.0277778	NA	NA	NA	NA	NA	NA	NA	NA	NA	NA	NA	NA	NA	NA	NA	NA	NA	NA	NA	NA
DEL_13:78884648-78890660	13	78884648	78890660	-6013	DEL	0.000234412	1	0	0	0	0.00306748	NA	NA	NA	NA	NA	NA	NA	NA	NA	NA	NA	NA	NA	NA	NA	NA	NA	NA	NA	NA
DEL_13:79086932-79087268	13	79086932	79087268	-337	DEL	0.685506	1977	0.680147	0.678509	0.703297	0.724409	NA	NA	NA	NA	NA	NA	NA	NA	NA	NA	NA	NA	NA	NA	NA	NA	NA	NA	NA	NA
DEL_13:79183270-79183327	13	79183270	79183327	-58	DEL	0.186888	687	0.168458	0.170248	0.221239	0.363636	NA	NA	NA	NA	NA	NA	NA	NA	NA	NA	NA	NA	NA	NA	NA	NA	NA	NA	NA	NA
DEL_13:79274080-79274401	13	79274080	79274401	-322	DEL	0.00123824	5	0.00143513	0.00152812	0	0	NA	NA	NA	NA	NA	NA	NA	NA	NA	NA	NA	NA	NA	NA	NA	NA	NA	NA	NA	NA
DEL_13:79401306-79401422	13	79401306	79401422	-117	DEL	0.000265111	1	0.000304878	0.000325098	0	0	q31.1	RBM26	NM_001286631	0	intron1-intron1	CDS	4281	5'	NA						NA					full=3
DEL_13:79453164-79456499	13	79453164	79456499	-3336	DEL	0.00118483	5	0.00137438	0.00146972	0	0	NA	NA	NA	NA	NA	NA	NA	NA	NA	NA	NA	NA	NA	NA	NA	NA	NA	NA	NA	NA
DEL_13:79507183-79507574	13	79507183	79507574	-392	DEL	0.462832	1569	0.456583	0.458145	0.495614	0.496732	q31.1	NDFIP2	NM_001161407	0	intron1-intron1	CDS	13235	3'	NA						NA					full=1
DEL_13:79623022-79639165	13	79623022	79639165	-16144	DEL	0.000231374	1	0.000267809	0.000286697	0	0	NA	NA	NA	NA	NA	NA	NA	NA	NA	NA	NA	NA	NA	NA	NA	NA	NA	NA	NA	NA
DEL_13:79880765-79886004	13	79880765	79886004	-5240	DEL	0.000461255	2	0.000533618	0.000571102	0	0	q31.1	LINC00382	NR_120413	0	intron1-intron1	UTR	8069	5'	NA						NA					full=3
DEL_13:80062485-80062556	13	80062485	80062556	-72	DEL	0.0062201	26	0.0069483	0.00624257	0	0.00310559	NA	NA	NA	NA	NA	NA	NA	NA	NA	NA	NA	NA	NA	NA	NA	NA	NA	NA	NA	NA
DEL_13:80104178-80104496	13	80104178	80104496	-319	DEL	0.532468	1312	0.533178	0.534466	0.5	0.546875	NA	NA	NA	NA	NA	NA	NA	NA	NA	NA	NA	NA	NA	NA	NA	NA	NA	NA	NA	NA
DEL_13:80106925-80112212	13	80106925	80112212	-5288	DEL	0.0305401	121	0.03204	0.0314861	0.044	0.00322581	NA	NA	NA	NA	NA	NA	NA	NA	NA	NA	NA	NA	NA	NA	NA	NA	NA	NA	NA	NA
DEL_13:80396517-80396588	13	80396517	80396588	-72	DEL	0.0277639	111	0.0295824	0.0291925	0.0241935	0.00993377	NA	NA	NA	NA	NA	NA	NA	NA	NA	NA	NA	NA	NA	NA	NA	NA	NA	NA	NA	NA
DEL_13:80458043-80458119	13	80458043	80458119	-77	DEL	0.00477961	18	0.00553506	0.00592495	0	0	NA	NA	NA	NA	NA	NA	NA	NA	NA	NA	NA	NA	NA	NA	NA	NA	NA	NA	NA	NA
DEL_13:80538666-80542592	13	80538666	80542592	-3927	DEL	0.00217812	9	0.00253807	0.00271575	0	0	NA	NA	NA	NA	NA	NA	NA	NA	NA	NA	NA	NA	NA	NA	NA	NA	NA	NA	NA	NA
DEL_13:80706092-80707274	13	80706092	80707274	-1183	DEL	0.0139569	57	0.00683371	0.00698663	0.0625	0.0537975	NA	NA	NA	NA	NA	NA	NA	NA	NA	NA	NA	NA	NA	NA	NA	NA	NA	NA	NA	NA
DEL_13:80706104-80707038	13	80706104	80707038	-935	DEL	0.0122742	53	0.00535906	0.00573066	0.0615385	0.0521472	NA	NA	NA	NA	NA	NA	NA	NA	NA	NA	NA	NA	NA	NA	NA	NA	NA	NA	NA	NA
DEL_13:81173101-81173430	13	81173101	81173430	-330	DEL	0.908519	3754	0.918844	0.919988	0.897638	0.785714	NA	NA	NA	NA	NA	NA	NA	NA	NA	NA	NA	NA	NA	NA	NA	NA	NA	NA	NA	NA
DEL_13:81191195-81191255	13	81191195	81191255	-61	DEL	0.00111235	4	0	0	0	0.0151515	NA	NA	NA	NA	NA	NA	NA	NA	NA	NA	NA	NA	NA	NA	NA	NA	NA	NA	NA	NA
DEL_13:81231668-81240798	13	81231668	81240798	-9131	DEL	0.0233149	101	0.000799148	0.000855188	0.0419847	0.275316	NA	NA	NA	NA	NA	NA	NA	NA	NA	NA	NA	NA	NA	NA	NA	NA	NA	NA	NA	NA
DEL_13:81288759-81290562	13	81288759	81290562	-1804	DEL	0.00138953	6	0.00160858	0.00172117	0	0	NA	NA	NA	NA	NA	NA	NA	NA	NA	NA	NA	NA	NA	NA	NA	NA	NA	NA	NA	NA
DEL_13:81315058-81315252	13	81315058	81315252	-195	DEL	0.0153011	62	0.0157503	0.0168815	0.016	0.00967742	NA	NA	NA	NA	NA	NA	NA	NA	NA	NA	NA	NA	NA	NA	NA	NA	NA	NA	NA	NA
DEL_13:81320322-81332177	13	81320322	81332177	-11856	DEL	0.000230097	1	0.000266099	0	0	0	NA	NA	NA	NA	NA	NA	NA	NA	NA	NA	NA	NA	NA	NA	NA	NA	NA	NA	NA	NA
DEL_13:81333536-81333650	13	81333536	81333650	-115	DEL	0.000493583	2	0	0	0	0.00675676	NA	NA	NA	NA	NA	NA	NA	NA	NA	NA	NA	NA	NA	NA	NA	NA	NA	NA	NA	NA
DEL_13:81702642-81702894	13	81702642	81702894	-253	DEL	0.0013369	5	0	0	0.0219298	0	NA	NA	NA	NA	NA	NA	NA	NA	NA	NA	NA	NA	NA	NA	NA	NA	NA	NA	NA	NA
DEL_13:81887944-81888286	13	81887944	81888286	-343	DEL	0.00120366	5	0	0	0.00396825	0.0125786	NA	NA	NA	NA	NA	NA	NA	NA	NA	NA	NA	NA	NA	NA	NA	NA	NA	NA	NA	NA
DEL_13:81911104-81911157	13	81911104	81911157	-54	DEL	0.0177515	48	0.0199491	0.0204545	0.00666667	0	NA	NA	NA	NA	NA	NA	NA	NA	NA	NA	NA	NA	NA	NA	NA	NA	NA	NA	NA	NA
DEL_13:82255942-82257431	13	82255942	82257431	-1490	DEL	0.000230947	1	0.000267094	0.000285878	0	0	NA	NA	NA	NA	NA	NA	NA	NA	NA	NA	NA	NA	NA	NA	NA	NA	NA	NA	NA	NA
DEL_13:82441832-82445040	13	82441832	82445040	-3209	DEL	0.000236183	1	0.000274123	0.000293427	0	0	NA	NA	NA	NA	NA	NA	NA	NA	NA	NA	NA	NA	NA	NA	NA	NA	NA	NA	NA	NA
DEL_13:82591799-82598071	13	82591799	82598071	-6273	DEL	0.185435	797	0.187332	0.189267	0.110687	0.223926	NA	NA	NA	NA	NA	NA	NA	NA	NA	NA	NA	NA	NA	NA	NA	NA	NA	NA	NA	NA
DEL_13:82606213-82606280	13	82606213	82606280	-68	DEL	0.000535045	2	0.000621504	0.000665336	0	0	NA	NA	NA	NA	NA	NA	NA	NA	NA	NA	NA	NA	NA	NA	NA	NA	NA	NA	NA	NA
DEL_13:82635615-82640010	13	82635615	82640010	-4396	DEL	0.00148295	6	0	0	0.00390625	0.015625	NA	NA	NA	NA	NA	NA	NA	NA	NA	NA	NA	NA	NA	NA	NA	NA	NA	NA	NA	NA
DEL_13:82865520-82865747	13	82865520	82865747	-228	DEL	0.00273973	8	0	0	0	0.0363636	NA	NA	NA	NA	NA	NA	NA	NA	NA	NA	NA	NA	NA	NA	NA	NA	NA	NA	NA	NA
DEL_13:82910028-82960493	13	82910028	82960493	-50466	DEL	0.000269542	1	0.00031506	0.0003367	0	0	NA	NA	NA	NA	NA	NA	NA	NA	NA	NA	NA	NA	NA	NA	NA	NA	NA	NA	NA	NA
DEL_13:83013842-83015255	13	83013842	83015255	-1414	DEL	0.000461042	2	0.000533333	0.000570776	0	0	NA	NA	NA	NA	NA	NA	NA	NA	NA	NA	NA	NA	NA	NA	NA	NA	NA	NA	NA	NA
DEL_13:83033607-83035685	13	83033607	83035685	-2079	DEL	0.000235738	1	0	0	0.00387597	0	NA	NA	NA	NA	NA	NA	NA	NA	NA	NA	NA	NA	NA	NA	NA	NA	NA	NA	NA	NA
DEL_13:83239275-83242971	13	83239275	83242971	-3697	DEL	0.157548	622	0.163473	0.163975	0.114035	0.119565	NA	NA	NA	NA	NA	NA	NA	NA	NA	NA	NA	NA	NA	NA	NA	NA	NA	NA	NA	NA
DEL_13:83255533-83255644	13	83255533	83255644	-112	DEL	0.00265252	6	0	0	0.0214286	0.0214286	NA	NA	NA	NA	NA	NA	NA	NA	NA	NA	NA	NA	NA	NA	NA	NA	NA	NA	NA	NA
DEL_13:83372345-83380442	13	83372345	83380442	-8098	DEL	0.000484496	2	0.000564653	0.000604595	0	0	NA	NA	NA	NA	NA	NA	NA	NA	NA	NA	NA	NA	NA	NA	NA	NA	NA	NA	NA	NA
DEL_13:83375146-83375370	13	83375146	83375370	-225	DEL	0.479769	1660	0.496169	0.496251	0.446237	0.161972	NA	NA	NA	NA	NA	NA	NA	NA	NA	NA	NA	NA	NA	NA	NA	NA	NA	NA	NA	NA
DEL_13:83527998-83584531	13	83527998	83584531	-56534	DEL	0.00211069	9	0.00244432	0.00232558	0	0	NA	NA	NA	NA	NA	NA	NA	NA	NA	NA	NA	NA	NA	NA	NA	NA	NA	NA	NA	NA
DEL_13:83574360-83580788	13	83574360	83580788	-6429	DEL	0.000231267	1	0.000267666	0	0	0	NA	NA	NA	NA	NA	NA	NA	NA	NA	NA	NA	NA	NA	NA	NA	NA	NA	NA	NA	NA
DEL_13:83904888-83905208	13	83904888	83905208	-321	DEL	0.0579554	161	0.0122986	0.0127157	0.1625	0.407692	NA	NA	NA	NA	NA	NA	NA	NA	NA	NA	NA	NA	NA	NA	NA	NA	NA	NA	NA	NA
DEL_13:83913806-83952567	13	83913806	83952567	-38762	DEL	0.000472813	2	0.000549149	0.000587889	0	0	NA	NA	NA	NA	NA	NA	NA	NA	NA	NA	NA	NA	NA	NA	NA	NA	NA	NA	NA	NA
DEL_13:84210434-84210600	13	84210434	84210600	-167	DEL	0.000511509	2	0	0	0	0.00657895	q31.1	LINC00333	NR_046871	0	intron1-intron1	UTR	27939	3'	NA						NA					full=1
DEL_13:84474086-84475512	13	84474086	84475512	-1427	DEL	0.0256327	79	0.0290128	0.0282943	0.00505051	0.00434783	q31.1	LINC00333	NR_046871	0	intron3-intron3	UTR	86851	3'	NA						NA					full=1
DEL_13:84649111-84649221	13	84649111	84649221	-111	DEL	0.0433101	112	0.0492832	0.0481232	0.00632911	0.00510204	NA	NA	NA	NA	NA	NA	NA	NA	NA	NA	NA	NA	NA	NA	NA	NA	NA	NA	NA	NA
DEL_13:84700938-84708789	13	84700938	84708789	-7852	DEL	0.00560429	23	0.00169396	0.00151149	0.04	0.0224359	NA	NA	NA	NA	NA	NA	NA	NA	NA	NA	NA	NA	NA	NA	NA	NA	NA	NA	NA	NA
DEL_13:84828225-84828620	13	84828225	84828620	-396	DEL	0.000234632	1	0.000271887	0.000291036	0	0	NA	NA	NA	NA	NA	NA	NA	NA	NA	NA	NA	NA	NA	NA	NA	NA	NA	NA	NA	NA
DEL_13:84900765-84900961	13	84900765	84900961	-197	DEL	0.00120656	5	0.00139743	0.0014979	0	0	NA	NA	NA	NA	NA	NA	NA	NA	NA	NA	NA	NA	NA	NA	NA	NA	NA	NA	NA	NA
DEL_13:85110442-85111196	13	85110442	85111196	-755	DEL	0.0014556	6	0.00168539	0.00180288	0	0	q31.1	LINC00375	NR_126383	0	intron1-intron1	UTR	31522	3'	NA						NA					full=3
DEL_13:85138744-85139789	13	85138744	85139789	-1046	DEL	0.00165563	7	0	0	0.00390625	0.01875	q31.1	LINC00375	NR_126383	0	intron1-intron1	UTR	8238	5'	NA						NA					full=1
DEL_13:85204989-85205053	13	85204989	85205053	-65	DEL	0.00046729	2	0	0	0	0.00621118	NA	NA	NA	NA	NA	NA	NA	NA	NA	NA	NA	NA	NA	NA	NA	NA	NA	NA	NA	NA
DEL_13:85226275-85229242	13	85226275	85229242	-2968	DEL	0.0456026	196	0.0457728	0.0455594	0.0884615	0.00925926	NA	NA	NA	NA	NA	NA	NA	NA	NA	NA	NA	NA	NA	NA	NA	NA	NA	NA	NA	NA
DEL_13:85355380-85355559	13	85355380	85355559	-180	DEL	0.21139	824	0.198164	0.199177	0.280992	0.310714	NA	NA	NA	NA	NA	NA	NA	NA	NA	NA	NA	NA	NA	NA	NA	NA	NA	NA	NA	NA
DEL_13:85362565-85363497	13	85362565	85363497	-933	DEL	0.167577	675	0.156376	0.157505	0.125984	0.327922	NA	NA	NA	NA	NA	NA	NA	NA	NA	NA	NA	NA	NA	NA	NA	NA	NA	NA	NA	NA
DEL_13:85434580-85434668	13	85434580	85434668	-89	DEL	0.0967933	326	0.099932	0.0982533	0.03125	0.111111	q31.1	LINC00351	NR_046989	0	intron1-intron1	UTR	70485	5'	NA						NA					full=1
DEL_13:85493623-85493691	13	85493623	85493691	-69	DEL	0.00379171	15	0	0	0.0217391	0.0328947	q31.1	LINC00351	NR_046989	0	intron1-intron1	UTR	39384	3'	NA						NA					full=1
DEL_13:85631844-85631914	13	85631844	85631914	-71	DEL	0.00031211	1	0.000360231	0	0	0	NA	NA	NA	NA	NA	NA	NA	NA	NA	NA	NA	NA	NA	NA	NA	NA	NA	NA	NA	NA
DEL_13:85938812-85938975	13	85938812	85938975	-164	DEL	0.00255363	10	0.000297089	0.000317864	0.0121951	0.0197368	NA	NA	NA	NA	NA	NA	NA	NA	NA	NA	NA	NA	NA	NA	NA	NA	NA	NA	NA	NA
DEL_13:86005281-86006134	13	86005281	86006134	-854	DEL	0.00782779	32	0.00909091	0.00789314	0	0	NA	NA	NA	NA	NA	NA	NA	NA	NA	NA	NA	NA	NA	NA	NA	NA	NA	NA	NA	NA
DEL_13:86085067-86085283	13	86085067	86085283	-217	DEL	0.0176812	61	0.0191919	0.0194105	0.00934579	0.0075188	NA	NA	NA	NA	NA	NA	NA	NA	NA	NA	NA	NA	NA	NA	NA	NA	NA	NA	NA	NA
DEL_13:86099657-86102112	13	86099657	86102112	-2456	DEL	0.0296896	88	0.000794281	0.000848176	0.0625	0.291339	NA	NA	NA	NA	NA	NA	NA	NA	NA	NA	NA	NA	NA	NA	NA	NA	NA	NA	NA	NA
DEL_13:86356279-86356346	13	86356279	86356346	-68	DEL	0.00215169	8	0.00249377	0.00232558	0	0	NA	NA	NA	NA	NA	NA	NA	NA	NA	NA	NA	NA	NA	NA	NA	NA	NA	NA	NA	NA
DEL_13:86712899-86714389	13	86712899	86714389	-1491	DEL	0.000520833	2	0.000607533	0.000647249	0	0	NA	NA	NA	NA	NA	NA	NA	NA	NA	NA	NA	NA	NA	NA	NA	NA	NA	NA	NA	NA
DEL_13:86799167-86801295	13	86799167	86801295	-2129	DEL	0.00255339	11	0	0	0.00763359	0.0276074	NA	NA	NA	NA	NA	NA	NA	NA	NA	NA	NA	NA	NA	NA	NA	NA	NA	NA	NA	NA
DEL_13:86807464-86847853	13	86807464	86847853	-40390	DEL	0.000534474	2	0.000625391	0.000669344	0	0	NA	NA	NA	NA	NA	NA	NA	NA	NA	NA	NA	NA	NA	NA	NA	NA	NA	NA	NA	NA
DEL_13:86915177-86919541	13	86915177	86919541	-4365	DEL	0.00138889	6	0.00160772	0.00114679	0	0	q31.1	LINC00430	NR_132371	0	intron1-intron1	UTR	3196	5'	NA						NA					full=3
DEL_13:87018252-87026009	13	87018252	87026009	-7758	DEL	0.000230203	1	0	0	0	0.00306748	NA	NA	NA	NA	NA	NA	NA	NA	NA	NA	NA	NA	NA	NA	NA	NA	NA	NA	NA	NA
DEL_13:87031149-87033137	13	87031149	87033137	-1989	DEL	0.00115207	5	0	0	0.00381679	0.0122699	NA	NA	NA	NA	NA	NA	NA	NA	NA	NA	NA	NA	NA	NA	NA	NA	NA	NA	NA	NA
DEL_13:87179039-87185838	13	87179039	87185838	-6800	DEL	0.00115314	5	0.00106724	0.0011422	0	0.00306748	NA	NA	NA	NA	NA	NA	NA	NA	NA	NA	NA	NA	NA	NA	NA	NA	NA	NA	NA	NA
DEL_13:87542994-87545092	13	87542994	87545092	-2099	DEL	0.000241429	1	0	0	0	0.00314465	q31.2	MIR4500HG	NR_033829	0	intron1-intron1	UTR	31524	3'	NA						NA					full=3
DEL_13:88092504-88092643	13	88092504	88092643	-140	DEL	0.00170455	6	0	0	0	0.020979	NA	NA	NA	NA	NA	NA	NA	NA	NA	NA	NA	NA	NA	NA	NA	NA	NA	NA	NA	NA
DEL_13:88291375-88686080	13	88291375	88686080	-394706	DEL	0.000230097	1	0	0	0.00381679	0	q31.2	LINC00560	NR_047490	0	txStart-txEnd	UTR	NA		NA						NA					full=3
DEL_13:88291375-88686080	13	88291375	88686080	-394706	DEL	0.000230097	1	0	0	0.00381679	0	q31.2	LINC00433	NR_047021	0	txStart-txEnd	UTR	NA		NA						NA					full=3
DEL_13:88351009-88351346	13	88351009	88351346	-338	DEL	0.99861	4310	1	1	0.996124	0.984472	NA	NA	NA	NA	NA	NA	NA	NA	NA	NA	NA	NA	NA	NA	NA	NA	NA	NA	NA	NA
DEL_13:88601199-88601527	13	88601199	88601527	-329	DEL	0.378554	932	0.347701	0.345335	0.517045	0.580808	NA	NA	NA	NA	NA	NA	NA	NA	NA	NA	NA	NA	NA	NA	NA	NA	NA	NA	NA	NA
DEL_13:88769713-88770673	13	88769713	88770673	-961	DEL	0.248742	692	0.255354	0.255245	0.232143	0.177419	NA	NA	NA	NA	NA	NA	NA	NA	NA	NA	NA	NA	NA	NA	NA	NA	NA	NA	NA	NA
DEL_13:88870557-88870874	13	88870557	88870874	-318	DEL	0.0467354	136	0.0403922	0.039749	0.116279	0.0691489	NA	NA	NA	NA	NA	NA	NA	NA	NA	NA	NA	NA	NA	NA	NA	NA	NA	NA	NA	NA
DEL_13:89086640-89086865	13	89086640	89086865	-226	DEL	0.00047081	2	0	0	0.00787402	0	NA	NA	NA	NA	NA	NA	NA	NA	NA	NA	NA	NA	NA	NA	NA	NA	NA	NA	NA	NA
DEL_13:89408721-89408778	13	89408721	89408778	-58	DEL	0.00817342	23	0.0024855	0.00222618	0.0168539	0.0630631	NA	NA	NA	NA	NA	NA	NA	NA	NA	NA	NA	NA	NA	NA	NA	NA	NA	NA	NA	NA
DEL_13:89597835-89597998	13	89597835	89597998	-164	DEL	0.00172911	6	0.000336022	0.000357654	0.0175439	0.0037594	NA	NA	NA	NA	NA	NA	NA	NA	NA	NA	NA	NA	NA	NA	NA	NA	NA	NA	NA	NA
DEL_13:89701265-89703188	13	89701265	89703188	-1924	DEL	0.00115154	5	0	0	0.00381679	0.0122699	NA	NA	NA	NA	NA	NA	NA	NA	NA	NA	NA	NA	NA	NA	NA	NA	NA	NA	NA	NA
DEL_13:89821363-89822685	13	89821363	89822685	-1323	DEL	0.008647	34	0.0100177	0.010397	0	0	NA	NA	NA	NA	NA	NA	NA	NA	NA	NA	NA	NA	NA	NA	NA	NA	NA	NA	NA	NA
DEL_13:89884404-89897053	13	89884404	89897053	-12650	DEL	0.000230097	1	0	0	0	0.00306748	NA	NA	NA	NA	NA	NA	NA	NA	NA	NA	NA	NA	NA	NA	NA	NA	NA	NA	NA	NA
DEL_13:89990661-89990770	13	89990661	89990770	-110	DEL	0.00102722	4	0	0	0	0.0136054	NA	NA	NA	NA	NA	NA	NA	NA	NA	NA	NA	NA	NA	NA	NA	NA	NA	NA	NA	NA
DEL_13:90042478-90052429	13	90042478	90052429	-9952	DEL	0.00026738	1	0.00031348	0.000335345	0	0	NA	NA	NA	NA	NA	NA	NA	NA	NA	NA	NA	NA	NA	NA	NA	NA	NA	NA	NA	NA
DEL_13:90074689-90074745	13	90074689	90074745	-57	DEL	0.0826772	315	0.0632219	0.0628255	0.131148	0.271739	q31.3	LINC00559	NR_047489	0	intron4-intron4	UTR	4381	5'	NA						NA					full=1
DEL_13:90210597-90212553	13	90210597	90212553	-1957	DEL	0.451242	1925	0.465293	0.466667	0.399225	0.33125	NA	NA	NA	NA	NA	NA	NA	NA	NA	NA	NA	NA	NA	NA	NA	NA	NA	NA	NA	NA
DEL_13:90258659-90261858	13	90258659	90261858	-3200	DEL	0.000461894	2	0	0	0	0.00617284	NA	NA	NA	NA	NA	NA	NA	NA	NA	NA	NA	NA	NA	NA	NA	NA	NA	NA	NA	NA
DEL_13:90371885-90375354	13	90371885	90375354	-3470	DEL	0.0102373	44	0.0115841	0.0112457	0.00384615	0	NA	NA	NA	NA	NA	NA	NA	NA	NA	NA	NA	NA	NA	NA	NA	NA	NA	NA	NA	NA
DEL_13:90500766-90500831	13	90500766	90500831	-66	DEL	0.000549451	2	0	0	0.00877193	0	q31.3	LINC01049	NR_120414	0	intron2-intron2	UTR	2501	5'	NA						NA					full=3
DEL_13:90507784-90508034	13	90507784	90508034	-251	DEL	0.992687	4072	1	1	0.984375	0.910959	q31.3	LINC01049	NR_120414	0	intron2-intron2	UTR	5453	3'	NA						NA					full=1
DEL_13:90664046-90664113	13	90664046	90664113	-68	DEL	0.00242601	10	0.00252951	0.00270108	0.004	0	NA	NA	NA	NA	NA	NA	NA	NA	NA	NA	NA	NA	NA	NA	NA	NA	NA	NA	NA	NA
DEL_13:91101806-91101926	13	91101806	91101926	-121	DEL	0.00153218	6	0	0	0.0045045	0.0168919	NA	NA	NA	NA	NA	NA	NA	NA	NA	NA	NA	NA	NA	NA	NA	NA	NA	NA	NA	NA
DEL_13:91249956-91252056	13	91249956	91252056	-2101	DEL	0.00348028	15	0.000268384	0.000287191	0.00769231	0.037037	NA	NA	NA	NA	NA	NA	NA	NA	NA	NA	NA	NA	NA	NA	NA	NA	NA	NA	NA	NA
DEL_13:91459455-91459577	13	91459455	91459577	-123	DEL	0.0825305	257	0.0753731	0.0764331	0.09	0.15812	q31.3	GPC5	NM_004466	0	intron2-intron2	CDS	10533	5'	NA						NA					full=1
DEL_13:91626918-91627330	13	91626918	91627330	-413	DEL	0.890331	3499	0.881829	0.88127	0.888	0.983974	q31.3	GPC5	NM_004466	0	intron2-intron2	CDS	65856	3'	NA						NA					full=1
DEL_13:91677779-91679892	13	91677779	91679892	-2114	DEL	0.0103379	41	0.0116212	0.0120893	0	0.00337838	q31.3	GPC5	NM_004466	0	intron2-intron2	CDS	13294	3'	NA						NA					full=3
DEL_13:91734062-91740114	13	91734062	91740114	-6053	DEL	0.00634697	27	0.000272628	0.000291715	0.0114504	0.0709877	q31.3	GPC5	NM_004466	0	intron4-intron4	CDS	5397	5'	NA						NA					full=1
DEL_13:91840768-91846879	13	91840768	91846879	-6112	DEL	0.000462107	2	0.00026738	0	0	0.00306748	q31.3	GPC5	NM_004466	0	intron5-intron5	CDS	61057	3'	NA						NA					full=3
DEL_13:91986859-91986948	13	91986859	91986948	-90	DEL	0.0452766	185	0.0464589	0.0470838	0.06	0.0196078	q31.3	GPC5	NM_004466	0	intron6-intron6	CDS	78802	5'	NA						NA					full=1
DEL_13:91988755-91989100	13	91988755	91989100	-346	DEL	0.00378597	15	0.0043834	0.00375	0	0	q31.3	GPC5	NM_004466	0	intron6-intron6	CDS	80698	5'	NA						NA					full=1
DEL_13:92059211-92063112	13	92059211	92063112	-3902	DEL	0.00116225	5	0	0	0.00381679	0.0122699	q31.3	GPC5	NM_004466	0	intron6-intron6	CDS	81717	3'	NA						NA					full=1
DEL_13:92356984-92366656	13	92356984	92366656	-9673	DEL	0.00437586	19	0.000266241	0	0.00381679	0.0524691	q31.3	GPC5	NM_004466	0	intron7-intron7	CDS	211995	5'	NA						NA					full=1
DEL_13:92404534-92405260	13	92404534	92405260	-727	DEL	0.0543175	234	0.0546624	0.05393	0.0595238	0.0462963	q31.3	GPC5	NM_004466	0	intron7-intron7	CDS	259545	5'	NA						NA					full=1
DEL_13:92404594-92405159	13	92404594	92405159	-566	DEL	0.0544439	234	0.0547798	0.054023	0.0625	0.0440252	q31.3	GPC5	NM_004466	0	intron7-intron7	CDS	259605	5'	NA						NA					full=1
DEL_13:92527719-92528450	13	92527719	92528450	-732	DEL	0.000277624	1	0.000322789	0.000345304	0	0	q31.3	GPC5	NM_004466	0	intron7-intron7	CDS	337831	3'	NA						NA					full=3
DEL_13:92592233-92593701	13	92592233	92593701	-1469	DEL	0.0587147	254	0.0604601	0.0584192	0.0687023	0.0306748	q31.3	GPC5	NM_004466	0	intron7-intron7	CDS	272580	3'	NA						NA					full=1
DEL_13:92592245-92593898	13	92592245	92593898	-1654	DEL	0.0592867	256	0.061126	0.0591274	0.0687023	0.0306748	q31.3	GPC5	NM_004466	0	intron7-intron7	CDS	272383	3'	NA						NA					full=1
DEL_13:92592332-92593657	13	92592332	92593657	-1326	DEL	0.0583063	252	0.0599893	0.0579128	0.0687023	0.0306748	q31.3	GPC5	NM_004466	0	intron7-intron7	CDS	272624	3'	NA						NA					full=1
DEL_13:92777631-92777700	13	92777631	92777700	-70	DEL	0.000255624	1	0.000295508	0.000316256	0	0	q31.3	GPC5	NM_004466	0	intron7-intron7	CDS	88581	3'	NA						NA					full=3
DEL_13:92786425-92788402	13	92786425	92788402	-1978	DEL	0.000263019	1	0	0	0	0.00333333	q31.3	GPC5	NM_004466	0	intron7-intron7	CDS	77879	3'	NA						NA					full=3
DEL_13:92998327-92998385	13	92998327	92998385	-59	DEL	0.0190635	57	0.0191556	0.0180218	0.0319149	0.00819672	NA	NA	NA	NA	NA	NA	NA	NA	NA	NA	NA	NA	NA	NA	NA	NA	NA	NA	NA	NA
DEL_13:93028457-93031951	13	93028457	93031951	-3495	DEL	0.000465983	2	0.000539957	0.000577367	0	0	NA	NA	NA	NA	NA	NA	NA	NA	NA	NA	NA	NA	NA	NA	NA	NA	NA	NA	NA	NA
DEL_13:93304976-93308344	13	93304976	93308344	-3369	DEL	0.000694766	3	0.00080429	0.000861079	0	0	q31.3	GPC6	NM_005708	0	intron1-intron1	CDS	77360	5'	NA						NA		604404	Omodysplasia 1, 258315 (3) AR	AR	full=3
DEL_13:93660503-93663130	13	93660503	93663130	-2628	DEL	0.000462321	2	0.000535045	0.00057241	0	0	q31.3	GPC6	NM_005708	0	intron2-intron2	CDS	115082	5'	NA						NA		604404	Omodysplasia 1, 258315 (3) AR	AR	full=3
DEL_13:93740174-93740273	13	93740174	93740273	-100	DEL	0.053323	207	0.0367953	0.0372475	0.0677966	0.242754	q31.3	GPC6	NM_005708	0	intron2-intron2	CDS	89880	3'	NA						NA		604404	Omodysplasia 1, 258315 (3) AR	AR	full=1
DEL_13:94339621-94346177	13	94339621	94346177	-6557	DEL	0.00184417	8	0.00213333	0.00199772	0	0	q31.3	GPC6	NM_005708	0	intron6-intron6	CDS	33498	5'	NA						NA		604404	Omodysplasia 1, 258315 (3) AR	AR	full=3
DEL_13:94351076-94352411	13	94351076	94352411	-1336	DEL	0.00350175	14	0.00348028	0.00340768	0	0.00653595	q31.3	GPC6	NM_005708	0	intron6-intron6	CDS	30002	3'	NA						NA		604404	Omodysplasia 1, 258315 (3) AR	AR	full=1
DEL_13:94544721-94549014	13	94544721	94549014	-4294	DEL	0.00299263	13	0.00212993	0.0019943	0.019084	0	q32.1	DCT	NM_001322182	0	intron1-intron1	5'UTR	155	5'	NA						NA		191275	Oculocutaneous albinism, type VIII, 619165 (3) AR	AR	full=1
DEL_13:94622865-94624790	13	94622865	94624790	-1926	DEL	0.000230203	1	0.000266241	0.0002849	0	0	q32.1	GPR180	NM_180989	14	intron6-intron7	CDS	243	3'	NA						NA					full=3
DEL_13:95018444-95085985	13	95018444	95085985	-67542	DEL	0.00207373	9	0.00239872	0.0022818	0	0	q32.1	ABCC4	NM_001301829	37	intron19-txEnd	CDS-3'UTR	2695	3'	NA						NA					full=1
DEL_13:95240942-95241784	13	95240942	95241784	-843	DEL	0.00140581	6	0.00135648	0.00145349	0	0.003125	q32.1	ABCC4	NM_001301829	0	intron3-intron3	CDS	5190	5'	NA						NA					full=1
DEL_13:95331284-95346999	13	95331284	95346999	-15716	DEL	0.00230097	10	0.00239489	0.0022779	0.00381679	0	NA	NA	NA	NA	NA	NA	NA	NA	NA	NA	NA	NA	NA	NA	NA	NA	NA	NA	NA	NA
DEL_13:95368034-95372179	13	95368034	95372179	-4146	DEL	0.0126787	55	0.0008	0.000856164	0.0152672	0.147239	NA	NA	NA	NA	NA	NA	NA	NA	NA	NA	NA	NA	NA	NA	NA	NA	NA	NA	NA	NA
DEL_13:95485238-95485306	13	95485238	95485306	-69	DEL	0.00496141	18	0.00573248	0.00579809	0	0	q32.1	CLDN10	NM_001160100	0	intron1-intron1	CDS	51248	5'	NA						NA		617579	HELIX syndrome, 617671 (3) AR	AR	full=3
DEL_13:95485238-95485306	13	95485238	95485306	-69	DEL	0.00496141	18	0.00573248	0.00579809	0	0	q32.1	CLDN10-AS1	NR_046533	0	intron3-intron3	UTR	5276	3'	NA						NA					full=3
DEL_13:95592078-95592185	13	95592078	95592185	-108	DEL	0.000274123	1	0.000317259	0.000339443	0	0	q32.1	DZIP1	NM_014934	0	intron15-intron15	CDS	1637	3'	NA						NA		608671	?Mitral valve prolapse 3, 610840 (3) AD;Spermatogenic failure 47, 619102 (3) AR	AD;AR	full=3
DEL_13:95692048-95692128	13	95692048	95692128	-81	DEL	0.00652667	23	0	0	0.00909091	0.0766423	q32.1	DNAJC3	NM_006260	0	intron1-intron1	CDS	14711	5'	NA						NA		601184	Ataxia, combined cerebellar and peripheral, with hearing loss and diabetes mellitus, 616192 (3) AR	AR	full=1
DEL_13:95765737-95767855	13	95765737	95767855	-2119	DEL	0.00232019	10	0.00268528	0.00287522	0	0	q32.1	DNAJC3	NM_006260	0	intron9-intron9	CDS	1784	5'	NA						NA		601184	Ataxia, combined cerebellar and peripheral, with hearing loss and diabetes mellitus, 616192 (3) AR	AR	full=1
DEL_13:95793537-95795499	13	95793537	95795499	-1963	DEL	0.0013947	6	0.00161464	0.00172911	0	0	q32.1	DNAJC3	NM_006260	0	exon12-txEnd	3'UTR	2665	3'	NA						NA		601184	Ataxia, combined cerebellar and peripheral, with hearing loss and diabetes mellitus, 616192 (3) AR	AR	full=3
DEL_13:96000493-96005432	13	96000493	96005432	-4940	DEL	0.000234632	1	0.000271887	0.000291036	0	0	q32.1	UGGT2	NM_020121	0	intron5-intron5	CDS	1186	3'	NA						NA					full=3
DEL_13:96085279-96085568	13	96085279	96085568	-290	DEL	0.00145419	6	0.0016835	0.00180397	0	0	NA	NA	NA	NA	NA	NA	NA	NA	NA	NA	NA	NA	NA	NA	NA	NA	NA	NA	NA	NA
DEL_13:96242576-96242633	13	96242576	96242633	-58	DEL	0.00731215	29	0.0017585	0.00156838	0.0894309	0.00324675	q32.1	HS6ST3	NM_153456	0	intron1-intron1	CDS	151007	5'	NA						NA					full=3
DEL_13:96267537-96273700	13	96267537	96273700	-6164	DEL	0.00235294	8	0	0	0	0.0291971	q32.1	HS6ST3	NM_153456	0	intron1-intron1	CDS	175968	5'	NA						NA					full=3
DEL_13:96695580-96695669	13	96695580	96695669	-90	DEL	0.13035	402	0.123288	0.121961	0.160194	0.18	q32.1	HS6ST3	NM_153456	0	intron1-intron1	CDS	136820	3'	NA						NA					full=3
DEL_13:96841548-96843399	13	96841548	96843399	-1852	DEL	0.000234082	1	0.000270709	0.000289855	0	0	NA	NA	NA	NA	NA	NA	NA	NA	NA	NA	NA	NA	NA	NA	NA	NA	NA	NA	NA	NA
DEL_13:96975212-96980439	13	96975212	96980439	-5228	DEL	0.000231481	1	0.000267953	0.000286862	0	0	q32.1	LINC00359	NR_051966	0	intron1-intron1	UTR	3620	5'	NA						NA					full=3
DEL_13:96995409-97010393	13	96995409	97010393	-14985	DEL	0.000240732	1	0	0	0.00387597	0	NA	NA	NA	NA	NA	NA	NA	NA	NA	NA	NA	NA	NA	NA	NA	NA	NA	NA	NA	NA
DEL_13:97242020-97245986	13	97242020	97245986	-3967	DEL	0.000461467	2	0.000533903	0.000285714	0	0	q32.1	MBNL2	NM_001382649	0	intron1-intron1	5'UTR	29645	3'	NA						NA					full=3
DEL_13:97289405-97291913	13	97289405	97291913	-2509	DEL	0.00184758	8	0.00213789	0.00228833	0	0	q32.1	MBNL2	NM_001382649	0	intron2-intron2	CDS	12996	5'	NA						NA					full=3
DEL_13:97451637-97456155	13	97451637	97456155	-4519	DEL	0.0269461	90	0.025614	0.0258427	0.0141509	0.0503597	q32.1	RAP2A	NM_021033	0	intron1-intron1	CDS	8049	3'	NA						NA					full=1
DEL_13:97757653-97758140	13	97757653	97758140	-488	DEL	0.00213472	9	0	0	0.00387597	0.0246914	NA	NA	NA	NA	NA	NA	NA	NA	NA	NA	NA	NA	NA	NA	NA	NA	NA	NA	NA	NA
DEL_13:97793392-97806207	13	97793392	97806207	-12816	DEL	0.00116171	5	0.00134553	0.00144009	0	0	NA	NA	NA	NA	NA	NA	NA	NA	NA	NA	NA	NA	NA	NA	NA	NA	NA	NA	NA	NA
DEL_13:97843765-97847882	13	97843765	97847882	-4118	DEL	0.000230097	1	0.000266099	0.000284738	0	0	NA	NA	NA	NA	NA	NA	NA	NA	NA	NA	NA	NA	NA	NA	NA	NA	NA	NA	NA	NA
DEL_13:97877664-97880798	13	97877664	97880798	-3135	DEL	0.0488879	211	0.0536481	0.0547906	0.0419847	0	NA	NA	NA	NA	NA	NA	NA	NA	NA	NA	NA	NA	NA	NA	NA	NA	NA	NA	NA	NA
DEL_13:97880864-97880950	13	97880864	97880950	-87	DEL	0.000943841	4	0.00109409	0.00117028	0	0	NA	NA	NA	NA	NA	NA	NA	NA	NA	NA	NA	NA	NA	NA	NA	NA	NA	NA	NA	NA
DEL_13:97915424-97915497	13	97915424	97915497	-74	DEL	0.000261643	1	0.000302663	0.000324675	0	0	NA	NA	NA	NA	NA	NA	NA	NA	NA	NA	NA	NA	NA	NA	NA	NA	NA	NA	NA	NA
DEL_13:98036761-98040569	13	98036761	98040569	-3809	DEL	0.000460405	2	0.000532481	0.000569801	0	0	NA	NA	NA	NA	NA	NA	NA	NA	NA	NA	NA	NA	NA	NA	NA	NA	NA	NA	NA	NA
DEL_13:98042488-98042807	13	98042488	98042807	-320	DEL	0.000246792	1	0	0	0	0.00352113	NA	NA	NA	NA	NA	NA	NA	NA	NA	NA	NA	NA	NA	NA	NA	NA	NA	NA	NA	NA
DEL_13:98068982-98069303	13	98068982	98069303	-322	DEL	0.953882	4054	0.9832	0.984304	0.8375	0.638462	NA	NA	NA	NA	NA	NA	NA	NA	NA	NA	NA	NA	NA	NA	NA	NA	NA	NA	NA	NA
DEL_13:98112018-98131857	13	98112018	98131857	-19840	DEL	0.000230627	1	0.000266809	0.000285551	0	0	NA	NA	NA	NA	NA	NA	NA	NA	NA	NA	NA	NA	NA	NA	NA	NA	NA	NA	NA	NA
DEL_13:98138264-98138918	13	98138264	98138918	-655	DEL	0.000232019	1	0.000268528	0.000287026	0	0	NA	NA	NA	NA	NA	NA	NA	NA	NA	NA	NA	NA	NA	NA	NA	NA	NA	NA	NA	NA
DEL_13:98309530-98309754	13	98309530	98309754	-225	DEL	0.000234962	1	0.000271297	0.000290023	0	0	q32.2	FARP1	NM_001286839	0	intron2-intron2	CDS	34007	3'	NA						NA					full=3
DEL_13:98453581-98453652	13	98453581	98453652	-72	DEL	0.000491159	2	0	0	0	0.00657895	q32.2	FARP1	NM_001286839	0	exon28-exon28	3'UTR	5346	3'	NA						NA					full=3
DEL_13:98453581-98453652	13	98453581	98453652	-72	DEL	0.000491159	2	0	0	0	0.00657895	q32.2	STK24	NM_001032296	0	intron10-intron10	CDS	372	3'	NA						NA					full=3
DEL_13:98498923-98498995	13	98498923	98498995	-73	DEL	0.00166746	7	0	0	0.00406504	0.0189873	q32.2	STK24	NM_001032296	0	intron2-intron2	CDS	16602	3'	NA						NA					full=3
DEL_13:98583605-98588125	13	98583605	98588125	-4521	DEL	0.00161068	7	0.00186269	0.00199317	0	0	NA	NA	NA	NA	NA	NA	NA	NA	NA	NA	NA	NA	NA	NA	NA	NA	NA	NA	NA	NA
DEL_13:98770538-98770661	13	98770538	98770661	-124	DEL	0.000239808	1	0	0	0	0.00314465	NA	NA	NA	NA	NA	NA	NA	NA	NA	NA	NA	NA	NA	NA	NA	NA	NA	NA	NA	NA
DEL_13:98971448-98971584	13	98971448	98971584	-137	DEL	0.263327	1067	0.250855	0.250612	0.302521	0.375817	q32.3	DOCK9	NM_001130048	0	intron1-intron1	CDS	6199	5'	NA						NA					full=1
DEL_13:98995754-99005653	13	98995754	99005653	-9900	DEL	0.00161216	7	0.00186468	0.00171038	0	0	q32.3	DOCK9	NM_001366676	0	intron1-intron1	CDS	9793	5'	NA						NA					full=3
DEL_13:99034154-99042961	13	99034154	99042961	-8808	DEL	0.00184247	8	0.00213106	0.0022805	0	0	q32.3	DOCK9	NM_001318849	0	intron1-intron1	CDS	43261	5'	NA						NA					full=1
DEL_13:99345277-99345489	13	99345277	99345489	-213	DEL	0.00168919	7	0	0	0.00387597	0.0196078	q32.3	UBAC2	NM_001144072	0	intron7-intron7	CDS	4712	5'	NA						NA					full=1
DEL_13:99354581-99355012	13	99354581	99355012	-432	DEL	0.000239234	1	0	0	0	0.00318471	q32.3	UBAC2	NM_001144072	0	intron7-intron7	CDS	12774	3'	NA						NA					full=3
DEL_13:99381067-99382760	13	99381067	99382760	-1694	DEL	0.000230309	1	0.000266383	0.000285063	0	0	q32.3	UBAC2	NM_001144072	0	intron8-intron8	CDS	2467	3'	NA						NA					full=3
DEL_13:99431888-99431969	13	99431888	99431969	-82	DEL	0.000611621	2	0.000696379	0.000744602	0	0	NA	NA	NA	NA	NA	NA	NA	NA	NA	NA	NA	NA	NA	NA	NA	NA	NA	NA	NA	NA
DEL_13:99567189-99571108	13	99567189	99571108	-3920	DEL	0.00230203	10	0.00266099	0.00284738	0	0	NA	NA	NA	NA	NA	NA	NA	NA	NA	NA	NA	NA	NA	NA	NA	NA	NA	NA	NA	NA
DEL_13:99577877-99580577	13	99577877	99580577	-2701	DEL	0.000935454	4	0.000809935	0.000867052	0	0.003125	q32.3	LINC01039	NR_126390	0	intron1-intron3	UTR	212	5'	NA						NA					full=3
DEL_13:99737141-99737195	13	99737141	99737195	-55	DEL	0.0732891	287	0.0794309	0.0799492	0.053719	0.02	q32.3	CLYBL	NM_206808	0	intron1-intron1	CDS	35628	3'	NA						NA					full=1
DEL_13:99848816-99849291	13	99848816	99849291	-476	DEL	0.00141911	6	0.00163666	0.00175336	0	0	q32.3	CLYBL	NM_206808	0	intron2-intron2	CDS	9569	3'	NA						NA					full=3
DEL_13:99848816-99849291	13	99848816	99849291	-476	DEL	0.00141911	6	0.00163666	0.00175336	0	0	q32.3	LOC101927437	NR_120421	0	intron1-intron1	UTR	73468	3'	NA						NA					full=3
DEL_13:99853117-99853417	13	99853117	99853417	-301	DEL	0.0158122	66	0.0177679	0.0169643	0.00396825	0.003125	q32.3	LOC101927437	NR_120421	0	intron1-intron1	UTR	77769	3'	NA						NA					full=1
DEL_13:99853117-99853417	13	99853117	99853417	-301	DEL	0.0158122	66	0.0177679	0.0169643	0.00396825	0.003125	q32.3	CLYBL	NM_206808	0	intron2-intron2	CDS	5443	3'	NA						NA					full=1
DEL_14:100056097-100056316	14	100056097	100056316	-220	DEL	0.000499002	2	0.000289184	0.000309598	0.004	0	q32.2	EVL	NM_001330221	0	intron1-intron1	CDS	28370	3'	NA						NA					full=3
DEL_14:100257557-100257635	14	100257557	100257635	-79	DEL	0.00313808	12	0	0	0	0.0416667	q32.2	YY1	NM_003403	0	intron1-intron1	CDS	4668	3'	NA						NA		600013	Gabriele-de Vries syndrome, 617557 (3) AD	AD	full=3
DEL_14:100304566-100304643	14	100304566	100304643	-78	DEL	0.00120192	5	0.00111235	0.0011919	0.00396825	0	q32.2	SLC25A29	NM_001039355	0	intron1-intron1	CDS	1555	5'	NA						NA					full=3
DEL_14:100347867-100353500	14	100347867	100353500	-5634	DEL	0.000230309	1	0.000266383	0.000285063	0	0	q32.2	WARS1	NM_004184	0	intron6-intron6	CDS	186	5'	NA						NA		191050	Neuronopathy, distal hereditary motor, type IX, 617721 (3) AD	AD	full=3
DEL_14:100590387-100595608	14	100590387	100595608	-5222	DEL	0.000460193	2	0.000532198	0.000569476	0	0	NA	NA	NA	NA	NA	NA	NA	NA	NA	NA	NA	NA	NA	NA	NA	NA	NA	NA	NA	NA
DEL_14:100630157-100654610	14	100630157	100654610	-24454	DEL	0.000460405	2	0.000532481	0	0	0	NA	NA	NA	NA	NA	NA	NA	NA	NA	NA	NA	NA	NA	NA	NA	NA	NA	NA	NA	NA
DEL_14:100643952-100644463	14	100643952	100644463	-512	DEL	0.000463177	2	0	0	0.00384615	0.00308642	NA	NA	NA	NA	NA	NA	NA	NA	NA	NA	NA	NA	NA	NA	NA	NA	NA	NA	NA	NA
DEL_14:101077712-101077783	14	101077712	101077783	-72	DEL	0.000317259	1	0.000362845	0	0	0	NA	NA	NA	NA	NA	NA	NA	NA	NA	NA	NA	NA	NA	NA	NA	NA	NA	NA	NA	NA
DEL_14:101117149-101117622	14	101117149	101117622	-474	DEL	0.00141509	6	0	0	0	0.0188679	NA	NA	NA	NA	NA	NA	NA	NA	NA	NA	NA	NA	NA	NA	NA	NA	NA	NA	NA	NA
DEL_14:101184710-101184791	14	101184710	101184791	-82	DEL	0.000258264	1	0.000299222	0.000320513	0	0	NA	NA	NA	NA	NA	NA	NA	NA	NA	NA	NA	NA	NA	NA	NA	NA	NA	NA	NA	NA
DEL_14:101187224-101187292	14	101187224	101187292	-69	DEL	0.000768049	3	0.000888099	0.000952381	0	0	NA	NA	NA	NA	NA	NA	NA	NA	NA	NA	NA	NA	NA	NA	NA	NA	NA	NA	NA	NA
DEL_14:102045390-102045458	14	102045390	102045458	-69	DEL	0.0596405	219	0.0643127	0.0634278	0.0575221	0.00729927	q32.31	DYNC1H1	NM_001376	0	intron72-intron72	CDS	692	5'	NA						NA		600112	Charcot-Marie-Tooth disease, axonal, type 2O, 614228 (3) AD;Intellectual developmental disorder, AD 13, 614563 (3) AD;Spinal muscular atrophy, lower extremity-predominant 1, AD, 158600 (3) AD	AD	full=3
DEL_14:102046418-102046518	14	102046418	102046518	-101	DEL	0.00349825	14	0.0017311	0.00185644	0.0252101	0.00671141	q32.31	DYNC1H1	NM_001376	0	intron72-intron72	CDS	1298	3'	NA						NA		600112	Charcot-Marie-Tooth disease, axonal, type 2O, 614228 (3) AD;Intellectual developmental disorder, AD 13, 614563 (3) AD;Spinal muscular atrophy, lower extremity-predominant 1, AD, 158600 (3) AD	AD	full=3
DEL_14:102060566-102061124	14	102060566	102061124	-559	DEL	0.000477099	2	0.000551876	0.000591017	0	0	NA	NA	NA	NA	NA	NA	NA	NA	NA	NA	NA	NA	NA	NA	NA	NA	NA	NA	NA	NA
DEL_14:102071207-102074209	14	102071207	102074209	-3003	DEL	0.00115048	5	0.00133049	0.00142369	0	0	NA	NA	NA	NA	NA	NA	NA	NA	NA	NA	NA	NA	NA	NA	NA	NA	NA	NA	NA	NA
DEL_14:102106817-102108707	14	102106817	102108707	-1891	DEL	0.00184502	8	0	0	0.00381679	0.0216049	q32.31	HSP90AA1	NM_001017963	0	intron1-intron1	CDS	4732	3'	NA						NA					full=1
DEL_14:102128525-102132170	14	102128525	102132170	-3646	DEL	0.000462535	2	0.000535332	0.000572738	0	0	q32.31	HSP90AA1	NM_001017963	0	intron1-intron1	CDS	7079	5'	NA						NA					full=3
DEL_14:102156036-102164205	14	102156036	102164205	-8170	DEL	0.000230097	1	0	0	0	0.00306748	q32.31	WDR20	NM_001353668	0	intron1-intron1	5'UTR	16307	5'	NA						NA					full=3
DEL_14:102171220-102173385	14	102171220	102173385	-2166	DEL	0.0193305	82	0.0191257	0.0181393	0.0465116	0	q32.31	WDR20	NM_001353668	0	intron1-intron1	5'UTR	21552	3'	NA						NA					full=3
DEL_14:102172171-102172988	14	102172171	102172988	-818	DEL	0.0523002	216	0.0557735	0.0554224	0.0504202	0.0154321	q32.31	WDR20	NM_001353668	0	intron1-intron1	5'UTR	21949	3'	NA						NA					full=3
DEL_14:102178074-102179882	14	102178074	102179882	-1809	DEL	0.00393336	17	0.00455032	0.00487106	0	0	q32.31	WDR20	NM_001353668	0	intron1-intron1	5'UTR	15055	3'	NA						NA					full=3
DEL_14:102189459-102194786	14	102189459	102194786	-5328	DEL	0.000230097	1	0.000266099	0.000284738	0	0	q32.31	WDR20	NM_001353660	3	intron1-intron2	CDS	151	3'	NA						NA					full=3
DEL_14:102218642-102218724	14	102218642	102218724	-83	DEL	0.000233318	1	0	0	0	0.00314465	q32.31	WDR20	NM_001353662	0	intron3-intron3	CDS	4105	3'	NA						NA					full=3
DEL_14:102287815-102288134	14	102287815	102288134	-320	DEL	0.00209644	8	0	0	0.00462963	0.0267176	q32.31	MOK	NR_148553	0	intron1-intron1	UTR	4223	3'	NA						NA					full=3
DEL_14:102398947-102399471	14	102398947	102399471	-525	DEL	0.000462535	2	0.000535332	0.000573066	0	0	q32.31	TECPR2	NM_001172631	0	intron2-intron2	CDS	7866	3'	NA						NA		615000	Neuropathy, hereditary sensory and autonomic, type IX, with developmental delay, 615031 (3) AR	AR	full=3
DEL_14:102513827-102517288	14	102513827	102517288	-3462	DEL	0.00115101	5	0.0013312	0.0014245	0	0	NA	NA	NA	NA	NA	NA	NA	NA	NA	NA	NA	NA	NA	NA	NA	NA	NA	NA	NA	NA
DEL_14:102535697-102536962	14	102535697	102536962	-1266	DEL	0.0281495	122	0.0315003	0.032	0.0152672	0	NA	NA	NA	NA	NA	NA	NA	NA	NA	NA	NA	NA	NA	NA	NA	NA	NA	NA	NA	NA
DEL_14:102535949-102537147	14	102535949	102537147	-1199	DEL	0.0280847	122	0.0314164	0.0319088	0.0152672	0	NA	NA	NA	NA	NA	NA	NA	NA	NA	NA	NA	NA	NA	NA	NA	NA	NA	NA	NA	NA
DEL_14:102542455-102543712	14	102542455	102543712	-1258	DEL	0.000231696	1	0.000268097	0.000286862	0	0	NA	NA	NA	NA	NA	NA	NA	NA	NA	NA	NA	NA	NA	NA	NA	NA	NA	NA	NA	NA
DEL_14:102693301-102693656	14	102693301	102693656	-356	DEL	0.00500477	21	0.0057947	0.00560472	0	0	q32.31	RCOR1	NM_015156	0	intron3-intron3	CDS	7621	3'	NA						NA					full=3
DEL_14:102731368-102737792	14	102731368	102737792	-6425	DEL	0.00184077	8	0.00212879	0.0022779	0	0	NA	NA	NA	NA	NA	NA	NA	NA	NA	NA	NA	NA	NA	NA	NA	NA	NA	NA	NA	NA
DEL_14:102767096-102770923	14	102767096	102770923	-3828	DEL	0.000230097	1	0.000266099	0.000284738	0	0	NA	NA	NA	NA	NA	NA	NA	NA	NA	NA	NA	NA	NA	NA	NA	NA	NA	NA	NA	NA
DEL_14:102769014-102770656	14	102769014	102770656	-1643	DEL	0.000460617	2	0.000266241	0.0002849	0.00381679	0	NA	NA	NA	NA	NA	NA	NA	NA	NA	NA	NA	NA	NA	NA	NA	NA	NA	NA	NA	NA
DEL_14:102813162-102813217	14	102813162	102813217	-56	DEL	0.440237	1709	0.461058	0.460828	0.436975	0.192857	q32.32	TRAF3	NM_001199427	0	intron1-intron1	5'UTR	35487	5'	NA						NA		601896	(?Encephalopathy, acute, infection-induced (herpes-specific), susceptibility to, 5), 614849 (3)		full=3
DEL_14:102943345-102943422	14	102943345	102943422	-78	DEL	0.000481696	2	0.000557724	0.000596659	0	0	q32.32	CDC42BPB	NM_006035	0	intron30-intron30	CDS	468	5'	NA						NA		614062	Chilton-Okur-Chung neurodevelopmental syndrome, 619841 (3)		full=3
DEL_14:103182513-103185321	14	103182513	103185321	-2809	DEL	0.000230415	1	0	0	0	0.00310559	NA	NA	NA	NA	NA	NA	NA	NA	NA	NA	NA	NA	NA	NA	NA	NA	NA	NA	NA	NA
DEL_14:103192930-103198266	14	103192930	103198266	-5337	DEL	0.00253223	11	0	0	0.00763359	0.0276074	NA	NA	NA	NA	NA	NA	NA	NA	NA	NA	NA	NA	NA	NA	NA	NA	NA	NA	NA	NA
DEL_14:103230725-103232391	14	103230725	103232391	-1667	DEL	0.000460405	2	0.000532481	0.000569801	0	0	NA	NA	NA	NA	NA	NA	NA	NA	NA	NA	NA	NA	NA	NA	NA	NA	NA	NA	NA	NA
DEL_14:103297684-103297789	14	103297684	103297789	-106	DEL	0.320793	1262	0.33638	0.335543	0.27686	0.18	NA	NA	NA	NA	NA	NA	NA	NA	NA	NA	NA	NA	NA	NA	NA	NA	NA	NA	NA	NA
DEL_14:103313107-103317900	14	103313107	103317900	-4794	DEL	0.000230309	1	0	0	0	0.00310559	q32.32	LOC105378183	NR_135269	0	txStart-intron1	UTR	349	3'	NA						NA					full=1
DEL_14:103326874-103329583	14	103326874	103329583	-2710	DEL	0.00069029	3	0	0	0	0.00920245	NA	NA	NA	NA	NA	NA	NA	NA	NA	NA	NA	NA	NA	NA	NA	NA	NA	NA	NA	NA
DEL_14:103508472-103508525	14	103508472	103508525	-54	DEL	0.00914936	37	0.0105173	0.0106642	0	0	NA	NA	NA	NA	NA	NA	NA	NA	NA	NA	NA	NA	NA	NA	NA	NA	NA	NA	NA	NA
DEL_14:103699523-103699576	14	103699523	103699576	-54	DEL	0.000243191	1	0.00028169	0.000301568	0	0	q32.33	XRCC3	NM_001100118	5	intron6-exon7	CDS	0	3'	NA						NA		600675	(Breast cancer, susceptibility to), 114480 (3) Somatic mutation,AD;(Melanoma, cutaneous malignant, 6), 613972 (3)	Somatic mutation,AD	full=3
DEL_14:103699523-103699576	14	103699523	103699576	-54	DEL	0.000243191	1	0.00028169	0.000301568	0	0	q32.33	KLC1	NM_001130107	0	intron14-intron14	CDS	1078	3'	NA						NA					full=3
DEL_14:103999644-103999770	14	103999644	103999770	-127	DEL	0.372727	1476	0.359311	0.360625	0.416667	0.493197	q32.33	TDRD9	NM_153046	0	intron13-intron13	CDS	916	5'	NA						NA		617963	?Spermatogenic failure 30, 618110 (3) AR	AR	full=1
DEL_14:104087894-104093765	14	104087894	104093765	-5872	DEL	0.000230097	1	0	0	0	0.00306748	q32.33	ASPG	NM_001080464	12	intron1-intron3	CDS	163	5'	NA						NA					full=3
DEL_14:104165317-104165570	14	104165317	104165570	-254	DEL	0.00285307	12	0	0	0.00384615	0.0361842	q32.33	KIF26A	NM_015656	0	intron4-intron4	CDS	1288	3'	NA						NA					full=3
DEL_14:104235455-104235520	14	104235455	104235520	-66	DEL	0.00589623	20	0.00100942	0.00108617	0.0196078	0.0601852	q32.33	LINC02691	NR_146611	0	intron1-intron1	UTR	7576	3'	NA						NA					full=3
DEL_14:104264757-104270829	14	104264757	104270829	-6073	DEL	0.000460193	2	0.000532198	0.000569476	0	0	q32.33	LINC02691	NR_146613	0	intron1-intron1	UTR	4514	3'	NA						NA					full=3
DEL_14:104281299-104281445	14	104281299	104281445	-147	DEL	0.0035533	14	0	0	0.00840336	0.0402685	q32.33	LINC02691	NR_146612	0	intron1-intron1	UTR	6040	3'	NA						NA					full=3
DEL_14:104318713-104319806	14	104318713	104319806	-1094	DEL	0.000230097	1	0.000266099	0.000284738	0	0	NA	NA	NA	NA	NA	NA	NA	NA	NA	NA	NA	NA	NA	NA	NA	NA	NA	NA	NA	NA
DEL_14:104373223-104373299	14	104373223	104373299	-77	DEL	0.00046729	2	0.000540541	0.000578704	0	0	NA	NA	NA	NA	NA	NA	NA	NA	NA	NA	NA	NA	NA	NA	NA	NA	NA	NA	NA	NA
DEL_14:104413130-104413219	14	104413130	104413219	-90	DEL	0.00698396	27	0.00029656	0.000316056	0.0132743	0.0858209	NA	NA	NA	NA	NA	NA	NA	NA	NA	NA	NA	NA	NA	NA	NA	NA	NA	NA	NA	NA
DEL_14:104518034-104518164	14	104518034	104518164	-131	DEL	0.00147493	6	0	0	0	0.0196078	NA	NA	NA	NA	NA	NA	NA	NA	NA	NA	NA	NA	NA	NA	NA	NA	NA	NA	NA	NA
DEL_14:104574003-104574138	14	104574003	104574138	-136	DEL	0.000236855	1	0	0	0	0.00316456	NA	NA	NA	NA	NA	NA	NA	NA	NA	NA	NA	NA	NA	NA	NA	NA	NA	NA	NA	NA
DEL_14:104625946-104628965	14	104625946	104628965	-3020	DEL	0.00322284	14	0.00346113	0.0031339	0	0.00306748	NA	NA	NA	NA	NA	NA	NA	NA	NA	NA	NA	NA	NA	NA	NA	NA	NA	NA	NA	NA
DEL_14:104681375-104681532	14	104681375	104681532	-158	DEL	0.000235516	1	0.000272331	0.000291545	0	0	NA	NA	NA	NA	NA	NA	NA	NA	NA	NA	NA	NA	NA	NA	NA	NA	NA	NA	NA	NA
DEL_14:104826837-104827024	14	104826837	104827024	-188	DEL	0.226781	713	0.210118	0.211965	0.222826	0.40873	NA	NA	NA	NA	NA	NA	NA	NA	NA	NA	NA	NA	NA	NA	NA	NA	NA	NA	NA	NA
DEL_14:104941806-104943217	14	104941806	104943217	-1412	DEL	0.00209986	9	0.00188578	0.00172911	0	0.00625	q32.33	AHNAK2	NM_001350929	8	exon7-exon7	CDS	11582	3'	NA						NA					full=3
DEL_14:104942471-104943882	14	104942471	104943882	-1412	DEL	0.00189573	8	0.00164204	0.00146284	0	0.00636943	q32.33	AHNAK2	NM_001350929	8	exon7-exon7	CDS	10917	3'	NA						NA					full=3
DEL_14:104942581-104943528	14	104942581	104943528	-948	DEL	0.00161439	7	0.00133262	0.0011409	0	0.00621118	q32.33	AHNAK2	NM_001350929	5	exon7-exon7	CDS	11271	3'	NA						NA					full=3
DEL_14:104945008-104947226	14	104945008	104947226	-2219	DEL	0.000518135	2	0.00060423	0.000646412	0	0	q32.33	AHNAK2	NM_001350929	12	exon7-exon7	CDS	7573	3'	NA						NA					full=3
DEL_14:104947006-104947902	14	104947006	104947902	-897	DEL	0.00309524	13	0.00109709	0.00117302	0.00409836	0.0258065	q32.33	AHNAK2	NM_001350929	5	exon7-exon7	CDS	6897	3'	NA						NA					full=1
DEL_14:104948002-104948924	14	104948002	104948924	-923	DEL	0.00725655	31	0.00268962	0.00288018	0.0195312	0.0536913	q32.33	AHNAK2	NM_001350929	5	exon7-exon7	CDS	5875	3'	NA						NA					full=1
DEL_14:104949110-104950018	14	104949110	104950018	-909	DEL	0.0846774	357	0.0907104	0.0893692	0.0609756	0.0322581	q32.33	AHNAK2	NM_001350929	5	exon7-exon7	CDS	4781	3'	NA						NA					full=1
DEL_14:104949265-104950669	14	104949265	104950669	-1405	DEL	0.0941529	409	0.0961129	0.0948718	0.0725191	0.0889571	q32.33	AHNAK2	NM_001350929	8	exon7-exon7	CDS	4130	3'	NA						NA					full=1
DEL_14:104949763-104950681	14	104949763	104950681	-919	DEL	0.0973309	423	0.0979244	0.0968109	0.0687023	0.113497	q32.33	AHNAK2	NM_001350929	5	exon7-exon7	CDS	4118	3'	NA						NA					full=1
DEL_14:104949933-104950893	14	104949933	104950893	-961	DEL	0.0963939	417	0.0970069	0.0958238	0.0725191	0.108696	q32.33	AHNAK2	NM_001350929	5	exon7-exon7	CDS	3906	3'	NA						NA					full=1
DEL_14:104950856-104951933	14	104950856	104951933	-1078	DEL	0.523672	2168	0.555587	0.554627	0.472222	0.194805	q32.33	AHNAK2	NM_001350929	6	exon7-exon7	CDS	2866	3'	NA						NA					full=1
DEL_14:104950872-104951845	14	104950872	104951845	-974	DEL	0.553405	2259	0.589904	0.588734	0.479508	0.198718	q32.33	AHNAK2	NM_001350929	5	exon7-exon7	CDS	2954	3'	NA						NA					full=1
DEL_14:104950883-104951901	14	104950883	104951901	-1019	DEL	0.523672	2168	0.555587	0.554627	0.472222	0.194805	q32.33	AHNAK2	NM_001350929	5	exon7-exon7	CDS	2898	3'	NA						NA					full=1
DEL_14:104950964-104951840	14	104950964	104951840	-877	DEL	0.522304	2131	0.554484	0.553398	0.471774	0.194805	q32.33	AHNAK2	NM_001350929	5	exon7-exon7	CDS	2959	3'	NA						NA					full=1
DEL_14:104951158-104952127	14	104951158	104952127	-970	DEL	0.36645	1468	0.385813	0.385943	0.337607	0.167763	q32.33	AHNAK2	NM_001350929	5	exon7-exon7	CDS	2672	3'	NA						NA					full=1
DEL_14:104951734-104953123	14	104951734	104953123	-1390	DEL	0.00562588	24	0.00135501	0.00145012	0.00775194	0.0534591	q32.33	AHNAK2	NM_001350929	8	exon7-exon7	CDS	1676	3'	NA						NA					full=1
DEL_14:104951875-104952770	14	104951875	104952770	-896	DEL	0.00777568	33	0.00354223	0.00350058	0.0078125	0.0566038	q32.33	AHNAK2	NM_001350929	5	exon7-exon7	CDS	2029	3'	NA						NA					full=1
DEL_14:104952027-104952925	14	104952027	104952925	-899	DEL	0.00632615	27	0.00189805	0.00203252	0.00769231	0.05625	q32.33	AHNAK2	NM_001350929	5	exon7-exon7	CDS	1874	3'	NA						NA					full=1
DEL_14:104967794-104967927	14	104967794	104967927	-134	DEL	0.000232775	1	0.000268962	0.000288018	0	0	q32.33	AHNAK2	NM_001350929	0	intron1-intron1	5'UTR	2528	5'	NA						NA					full=3
DEL_14:104974968-104976472	14	104974968	104976472	-1505	DEL	0.000230097	1	0.000266099	0.000284738	0	0	q32.33	AHNAK2	NM_138420	0	intron1-intron1	CDS	1710	5'	NA						NA					full=3
DEL_14:105039922-105040852	14	105039922	105040852	-931	DEL	0.141886	605	0.0896252	0.0901687	0.3	0.611801	NA	NA	NA	NA	NA	NA	NA	NA	NA	NA	NA	NA	NA	NA	NA	NA	NA	NA	NA	NA
DEL_14:105039953-105040694	14	105039953	105040694	-742	DEL	0.112431	445	0.0644419	0.0636982	0.269912	0.625	NA	NA	NA	NA	NA	NA	NA	NA	NA	NA	NA	NA	NA	NA	NA	NA	NA	NA	NA	NA
DEL_14:105057308-105057453	14	105057308	105057453	-146	DEL	0.000491159	2	0	0	0.00413223	0.00322581	q32.33	GPR132	NM_001278694	0	intron2-intron2	5'UTR	28	3'	NA						NA					full=3
DEL_14:105069422-105074365	14	105069422	105074365	-4944	DEL	0.000230097	1	0.000266099	0.000284738	0	0	NA	NA	NA	NA	NA	NA	NA	NA	NA	NA	NA	NA	NA	NA	NA	NA	NA	NA	NA	NA
DEL_14:105228651-105228710	14	105228651	105228710	-60	DEL	0.000257069	1	0	0	0	0.00342466	q32.33	BRF1	NM_145685	0	intron3-intron3	CDS	109	5'	NA						NA		604902	Cerebellofaciodental syndrome, 616202 (3) AR	AR	full=3
DEL_14:105321126-105321207	14	105321126	105321207	-82	DEL	0.000962464	4	0.00110865	0.00118554	0	0	q32.33	PACS2	NM_001243127	0	intron1-intron1	5'UTR	20147	5'	NA						NA		610423	Developmental and epileptic encephalopathy 66, 618067 (3) AD	AD	full=3
DEL_14:105361806-105362142	14	105361806	105362142	-337	DEL	0.00167384	7	0.00193157	0.00206734	0	0	q32.33	PACS2	NM_001243127	0	intron4-intron4	CDS	5070	3'	NA						NA		610423	Developmental and epileptic encephalopathy 66, 618067 (3) AD	AD	full=3
DEL_14:105527944-105528383	14	105527944	105528383	-440	DEL	0.00168756	7	0	0	0.00393701	0.0193548	q32.33	TMEM121	NM_025268	0	intron1-intron1	5'UTR	338	3'	NA						NA					full=1
DEL_14:105569614-105689616	14	105569614	105689616	-120003	DEL	0.00186133	8	0.00188578	0.00201845	0.00384615	0	q32.33	ELK2AP	NR_046211	0	txStart-txEnd	UTR	NA		NA						NA					full=5
DEL_14:105569614-105689616	14	105569614	105689616	-120003	DEL	0.00186133	8	0.00188578	0.00201845	0.00384615	0	q32.33	MIR8071-1	NR_107038	0	txStart-txEnd	UTR	NA		NA						NA					full=5
DEL_14:105569614-105689616	14	105569614	105689616	-120003	DEL	0.00186133	8	0.00188578	0.00201845	0.00384615	0	q32.33	MIR8071-2	NR_107059	0	txStart-txEnd	UTR	NA		NA						NA					full=5
DEL_14:105573399-105693749	14	105573399	105693749	-120351	DEL	0.00208333	9	0.00214247	0.00229358	0.00384615	0	q32.33	ELK2AP	NR_046211	0	txStart-txEnd	UTR	NA		NA						NA					full=5
DEL_14:105573399-105693749	14	105573399	105693749	-120351	DEL	0.00208333	9	0.00214247	0.00229358	0.00384615	0	q32.33	MIR8071-1	NR_107038	0	txStart-txEnd	UTR	NA		NA						NA					full=5
DEL_14:105573399-105693749	14	105573399	105693749	-120351	DEL	0.00208333	9	0.00214247	0.00229358	0.00384615	0	q32.33	MIR8071-2	NR_107059	0	txStart-txEnd	UTR	NA		NA						NA					full=5
DEL_14:105588546-105708710	14	105588546	105708710	-120165	DEL	0.010436	45	0.0115405	0.0114877	0.00381679	0.00308642	q32.33	MIR8071-1	NR_107038	0	txStart-txEnd	UTR	NA		NA						NA					full=5
DEL_14:105588546-105708710	14	105588546	105708710	-120165	DEL	0.010436	45	0.0115405	0.0114877	0.00381679	0.00308642	q32.33	MIR8071-2	NR_107059	0	txStart-txEnd	UTR	NA		NA						NA					full=5
DEL_14:105588546-105708710	14	105588546	105708710	-120165	DEL	0.010436	45	0.0115405	0.0114877	0.00381679	0.00308642	q32.33	ELK2AP	NR_046211	0	txStart-txEnd	UTR	NA		NA						NA					full=5
DEL_14:105644852-105743043	14	105644852	105743043	-98192	DEL	0.0100797	43	0.0114007	0.0110465	0	0.003125	q32.33	ELK2AP	NR_046211	0	txStart-txEnd	UTR	NA		NA						NA					full=1
DEL_14:105667321-105768213	14	105667321	105768213	-100893	DEL	0.00161962	7	0.00160342	0.00142939	0	0.00314465	q32.33	ELK2AP	NR_046211	0	txStart-txEnd	UTR	NA		NA						NA					full=5
DEL_14:105853544-105853772	14	105853544	105853772	-229	DEL	0.00233863	10	0	0	0	0.03125	NA	NA	NA	NA	NA	NA	NA	NA	NA	NA	NA	NA	NA	NA	NA	NA	NA	NA	NA	NA
DEL_14:105865437-105904363	14	105865437	105904363	-38927	DEL	0.00188679	8	0.00217628	0.00232558	0	0	NA	NA	NA	NA	NA	NA	NA	NA	NA	NA	NA	NA	NA	NA	NA	NA	NA	NA	NA	NA
DEL_14:105906971-105916600	14	105906971	105916600	-9630	DEL	0.0957202	416	0.0875466	0.089123	0.0534351	0.223926	NA	NA	NA	NA	NA	NA	NA	NA	NA	NA	NA	NA	NA	NA	NA	NA	NA	NA	NA	NA
DEL_14:105906993-105916718	14	105906993	105916718	-9726	DEL	0.0957202	416	0.0875466	0.089123	0.0534351	0.223926	NA	NA	NA	NA	NA	NA	NA	NA	NA	NA	NA	NA	NA	NA	NA	NA	NA	NA	NA	NA
DEL_14:105917498-105917556	14	105917498	105917556	-59	DEL	0.00026824	1	0.000309789	0.000333333	0	0	NA	NA	NA	NA	NA	NA	NA	NA	NA	NA	NA	NA	NA	NA	NA	NA	NA	NA	NA	NA
DEL_14:105946457-105956866	14	105946457	105956866	-10410	DEL	0.000460829	2	0.000533049	0.000570451	0	0	NA	NA	NA	NA	NA	NA	NA	NA	NA	NA	NA	NA	NA	NA	NA	NA	NA	NA	NA	NA
DEL_14:105982940-105984762	14	105982940	105984762	-1823	DEL	0.142956	619	0.141903	0.143307	0.129771	0.165644	NA	NA	NA	NA	NA	NA	NA	NA	NA	NA	NA	NA	NA	NA	NA	NA	NA	NA	NA	NA
DEL_14:106081533-106354734	14	106081533	106354734	-273202	DEL	0.0229079	98	0.0240151	0.0245523	0.0195312	0.0126582	q32.33	LINC00226	NR_033375	0	txStart-txEnd	UTR	NA		NA						NA					full=1
DEL_14:106116331-106234746	14	106116331	106234746	-118416	DEL	0.0239662	102	0.0252306	0.025842	0.0193798	0.0128205	NA	NA	NA	NA	NA	NA	NA	NA	NA	NA	NA	NA	NA	NA	NA	NA	NA	NA	NA	NA
DEL_14:106123281-106123393	14	106123281	106123393	-113	DEL	0.00232438	9	0.000299581	0.000322165	0.00409836	0.0241379	NA	NA	NA	NA	NA	NA	NA	NA	NA	NA	NA	NA	NA	NA	NA	NA	NA	NA	NA	NA
DEL_14:106277798-106324075	14	106277798	106324075	-46278	DEL	0.000722195	3	0.000837054	0.000896593	0	0	q32.33	LINC00226	NR_033375	0	txStart-txEnd	UTR	NA		NA						NA					full=1
DEL_14:106567163-106567291	14	106567163	106567291	-129	DEL	0.0273873	113	0.0145658	0.0143971	0.0515873	0.157895	NA	NA	NA	NA	NA	NA	NA	NA	NA	NA	NA	NA	NA	NA	NA	NA	NA	NA	NA	NA
DEL_14:106603972-106616896	14	106603972	106616896	-12925	DEL	0.000460617	2	0	0	0	0.00613497	NA	NA	NA	NA	NA	NA	NA	NA	NA	NA	NA	NA	NA	NA	NA	NA	NA	NA	NA	NA
DEL_14:106634504-106634671	14	106634504	106634671	-168	DEL	0.000262881	1	0.000304136	0	0	0	NA	NA	NA	NA	NA	NA	NA	NA	NA	NA	NA	NA	NA	NA	NA	NA	NA	NA	NA	NA
DEL_14:106634985-106649899	14	106634985	106649899	-14915	DEL	0.000230309	1	0.000266241	0.0002849	0	0	NA	NA	NA	NA	NA	NA	NA	NA	NA	NA	NA	NA	NA	NA	NA	NA	NA	NA	NA	NA
DEL_14:106655086-106663032	14	106655086	106663032	-7947	DEL	0.00368324	16	0.00425985	0.0045584	0	0	NA	NA	NA	NA	NA	NA	NA	NA	NA	NA	NA	NA	NA	NA	NA	NA	NA	NA	NA	NA
DEL_14:106678539-106679758	14	106678539	106679758	-1220	DEL	0.00117151	5	0.00135722	0.00116144	0	0	NA	NA	NA	NA	NA	NA	NA	NA	NA	NA	NA	NA	NA	NA	NA	NA	NA	NA	NA	NA
DEL_14:106727958-106775262	14	106727958	106775262	-47305	DEL	0.660997	2837	0.693773	0.691667	0.629771	0.286184	NA	NA	NA	NA	NA	NA	NA	NA	NA	NA	NA	NA	NA	NA	NA	NA	NA	NA	NA	NA
DEL_14:106774952-106775262	14	106774952	106775262	-311	DEL	0.108523	438	0.112708	0.113231	0.153226	0.0258065	NA	NA	NA	NA	NA	NA	NA	NA	NA	NA	NA	NA	NA	NA	NA	NA	NA	NA	NA	NA
DEL_14:106778732-106810963	14	106778732	106810963	-32232	DEL	0.000460193	2	0	0	0	0.00613497	NA	NA	NA	NA	NA	NA	NA	NA	NA	NA	NA	NA	NA	NA	NA	NA	NA	NA	NA	NA
DEL_14:20082485-20087428	14	20082485	20087428	-4944	DEL	0.771054	3351	0.78925	0.790718	0.790076	0.546012	NA	NA	NA	NA	NA	NA	NA	NA	NA	NA	NA	NA	NA	NA	NA	NA	NA	NA	NA	NA
DEL_14:20132691-20133096	14	20132691	20133096	-406	DEL	0.000280899	1	0.000328299	0.000350877	0	0	NA	NA	NA	NA	NA	NA	NA	NA	NA	NA	NA	NA	NA	NA	NA	NA	NA	NA	NA	NA
DEL_14:20253313-20253462	14	20253313	20253462	-150	DEL	0.000257732	1	0.000297089	0.000316857	0	0	NA	NA	NA	NA	NA	NA	NA	NA	NA	NA	NA	NA	NA	NA	NA	NA	NA	NA	NA	NA
DEL_14:20434232-20436853	14	20434232	20436853	-2622	DEL	0.000460193	2	0.000532198	0.000569476	0	0	q11.2	KLHL33	NM_001365790	31	txStart-intron2	5'UTR-CDS	831	5'	NA						NA					full=3
DEL_14:20740832-20753421	14	20740832	20753421	-12590	DEL	0.00351124	15	0.00406945	0.0040674	0	0	q11.2	EDDM3A	NM_006683	55	txStart-txEnd	5'UTR-3'UTR	NA		NA						NA					full=3
DEL_14:20909142-20911371	14	20909142	20911371	-2230	DEL	0.000234082	1	0.000267237	0	0	0	NA	NA	NA	NA	NA	NA	NA	NA	NA	NA	NA	NA	NA	NA	NA	NA	NA	NA	NA	NA
DEL_14:20911309-20911592	14	20911309	20911592	-284	DEL	0.00024426	1	0	0	0.00413223	0	NA	NA	NA	NA	NA	NA	NA	NA	NA	NA	NA	NA	NA	NA	NA	NA	NA	NA	NA	NA
DEL_14:21042351-21042409	14	21042351	21042409	-59	DEL	0.00294275	11	0	0	0.00446429	0.0352113	q11.2	RNASE7	NM_032572	0	txStart-exon1	5'UTR	33	5'	NA						NA					full=3
DEL_14:21042351-21042409	14	21042351	21042409	-59	DEL	0.00294275	11	0	0	0.00446429	0.0352113	q11.2	NDRG2	NM_001282211	0	intron1-intron1	CDS	19030	3'	NA						NA					full=3
DEL_14:21177414-21177544	14	21177414	21177544	-131	DEL	0.0440327	183	0.0397885	0.0386905	0.044	0.0929487	NA	NA	NA	NA	NA	NA	NA	NA	NA	NA	NA	NA	NA	NA	NA	NA	NA	NA	NA	NA
DEL_14:21222370-21227290	14	21222370	21227290	-4921	DEL	0.000230097	1	0	0	0	0.00306748	q11.2	HNRNPC	NM_001077442	0	intron4-intron4	CDS	3028	5'	NA						NA					full=3
DEL_14:21259832-21259987	14	21259832	21259987	-156	DEL	0.000260417	1	0.000299222	0.000320718	0	0	q11.2	HNRNPC	NM_001077442	0	intron1-intron1	5'UTR	9310	5'	NA						NA					full=3
DEL_14:21284957-21286501	14	21284957	21286501	-1545	DEL	0.00207278	9	0.000532765	0.000569801	0	0.0214724	q11.2	RPGRIP1	NM_020366	0	intron1-intron1	5'UTR	1437	3'	NA						NA		605446	Cone-rod dystrophy 13, 608194 (3) AR;Leber congenital amaurosis 6, 613826 (3) AR	AR	full=3
DEL_14:21401168-21401308	14	21401168	21401308	-141	DEL	0.000235294	1	0.00027248	0.000291715	0	0	q11.2	CHD8	NM_020920	0	intron21-intron21	CDS	94	5'	NA						NA		610528	Intellectual developmental disorder with autism and macrocephaly, 615032 (3) AD	AD	full=3
DEL_14:21484349-21486504	14	21484349	21486504	-2156	DEL	0.507823	2207	0.506919	0.502847	0.484733	0.53681	q11.2	TOX4	NM_001303523	0	intron1-intron1	CDS	946	3'	NA						NA					full=3
DEL_14:21484465-21486501	14	21484465	21486501	-2037	DEL	0.508235	2160	0.507321	0.503194	0.483871	0.538217	q11.2	TOX4	NM_001303523	0	intron1-intron1	CDS	949	3'	NA						NA					full=1
DEL_14:21558194-21568138	14	21558194	21568138	-9945	DEL	0.00577101	25	0	0	0.0114504	0.0679012	NA	NA	NA	NA	NA	NA	NA	NA	NA	NA	NA	NA	NA	NA	NA	NA	NA	NA	NA	NA
DEL_14:21561866-21563460	14	21561866	21563460	-1595	DEL	0.0496289	214	0.0458937	0.045977	0.0307692	0.107362	NA	NA	NA	NA	NA	NA	NA	NA	NA	NA	NA	NA	NA	NA	NA	NA	NA	NA	NA	NA
DEL_14:21562164-21564353	14	21562164	21564353	-2190	DEL	0.000251889	1	0.000288517	0.000308642	0	0	NA	NA	NA	NA	NA	NA	NA	NA	NA	NA	NA	NA	NA	NA	NA	NA	NA	NA	NA	NA
DEL_14:21573410-21609156	14	21573410	21609156	-35747	DEL	0.000230097	1	0.000266099	0.000284738	0	0	NA	NA	NA	NA	NA	NA	NA	NA	NA	NA	NA	NA	NA	NA	NA	NA	NA	NA	NA	NA
DEL_14:21698741-21700125	14	21698741	21700125	-1385	DEL	0.000230521	1	0.000266667	0.000285388	0	0	NA	NA	NA	NA	NA	NA	NA	NA	NA	NA	NA	NA	NA	NA	NA	NA	NA	NA	NA	NA
DEL_14:21722774-21727988	14	21722774	21727988	-5215	DEL	0.00138249	6	0.00159915	0.0011409	0	0	NA	NA	NA	NA	NA	NA	NA	NA	NA	NA	NA	NA	NA	NA	NA	NA	NA	NA	NA	NA
DEL_14:22114753-22115799	14	22114753	22115799	-1047	DEL	0.0139616	32	0.000998004	0.0010627	0.0238095	0.166667	NA	NA	NA	NA	NA	NA	NA	NA	NA	NA	NA	NA	NA	NA	NA	NA	NA	NA	NA	NA
DEL_14:22325217-22329820	14	22325217	22329820	-4604	DEL	0.00165782	5	0.00149701	0.00160256	0	0.00574713	NA	NA	NA	NA	NA	NA	NA	NA	NA	NA	NA	NA	NA	NA	NA	NA	NA	NA	NA	NA
DEL_14:22583319-22584646	14	22583319	22584646	-1328	DEL	0.00392791	17	0.0040107	0.00400687	0.00381679	0.00306748	q11.2	DAD1	NM_001344	0	intron1-intron1	CDS	4300	5'	NA						NA					full=1
DEL_14:22612377-22614975	14	22612377	22614975	-2599	DEL	0.000230203	1	0	0	0	0.00306748	NA	NA	NA	NA	NA	NA	NA	NA	NA	NA	NA	NA	NA	NA	NA	NA	NA	NA	NA	NA
DEL_14:22625963-22629776	14	22625963	22629776	-3814	DEL	0.0279963	121	0.0173983	0.0163324	0.103053	0.0895062	NA	NA	NA	NA	NA	NA	NA	NA	NA	NA	NA	NA	NA	NA	NA	NA	NA	NA	NA	NA
DEL_14:22636208-22638681	14	22636208	22638681	-2474	DEL	0.431438	1032	0.404449	0.403122	0.41875	0.649606	NA	NA	NA	NA	NA	NA	NA	NA	NA	NA	NA	NA	NA	NA	NA	NA	NA	NA	NA	NA
DEL_14:22636225-22640004	14	22636225	22640004	-3780	DEL	0.352281	942	0.328397	0.328678	0.341772	0.609091	NA	NA	NA	NA	NA	NA	NA	NA	NA	NA	NA	NA	NA	NA	NA	NA	NA	NA	NA	NA
DEL_14:22638796-22640004	14	22638796	22640004	-1209	DEL	0.2575	824	0.240636	0.241522	0.198718	0.523364	NA	NA	NA	NA	NA	NA	NA	NA	NA	NA	NA	NA	NA	NA	NA	NA	NA	NA	NA	NA
DEL_14:22752398-22755381	14	22752398	22755381	-2984	DEL	0.000230734	1	0	0	0.00381679	0	NA	NA	NA	NA	NA	NA	NA	NA	NA	NA	NA	NA	NA	NA	NA	NA	NA	NA	NA	NA
DEL_14:22789579-22792775	14	22789579	22792775	-3197	DEL	0.00300648	13	0.00347966	0.00372493	0	0	q11.2	SLC7A7	NM_003982	0	intron2-intron2	CDS	9528	3'	NA						NA		603593	Lysinuric protein intolerance, 222700 (3) AR	AR	full=3
DEL_14:22944911-22961433	14	22944911	22961433	-16523	DEL	0.000230097	1	0.000266099	0.000284738	0	0	q11.2	HAUS4	NM_001166269	100	txStart-txEnd	5'UTR-3'UTR	NA		NA						NA					full=3
DEL_14:22944911-22961433	14	22944911	22961433	-16523	DEL	0.000230097	1	0.000266099	0.000284738	0	0	q11.2	MIR4707	NR_039856	0	txStart-txEnd	UTR	NA		NA						NA					full=3
DEL_14:22944911-22961433	14	22944911	22961433	-16523	DEL	0.000230097	1	0.000266099	0.000284738	0	0	q11.2	LOC101926933	NR_110002	0	intron2-txEnd	UTR	9419	3'	NA						NA					full=3
DEL_14:23453037-23453438	14	23453037	23453438	-402	DEL	0.744879	3200	0.775148	0.779793	0.761719	0.381988	NA	NA	NA	NA	NA	NA	NA	NA	NA	NA	NA	NA	NA	NA	NA	NA	NA	NA	NA	NA
DEL_14:23460352-23460421	14	23460352	23460421	-70	DEL	0.00835721	35	0.00910596	0.00942285	0.00813008	0	NA	NA	NA	NA	NA	NA	NA	NA	NA	NA	NA	NA	NA	NA	NA	NA	NA	NA	NA	NA
DEL_14:23494901-23497032	14	23494901	23497032	-2132	DEL	0.000230947	1	0	0	0	0.00306748	NA	NA	NA	NA	NA	NA	NA	NA	NA	NA	NA	NA	NA	NA	NA	NA	NA	NA	NA	NA
DEL_14:23717654-23718120	14	23717654	23718120	-467	DEL	0.0056872	24	0.00631521	0.00647059	0	0.00314465	NA	NA	NA	NA	NA	NA	NA	NA	NA	NA	NA	NA	NA	NA	NA	NA	NA	NA	NA	NA
DEL_14:23731225-23731746	14	23731225	23731746	-522	DEL	0.000233318	1	0.000269978	0.00028885	0	0	NA	NA	NA	NA	NA	NA	NA	NA	NA	NA	NA	NA	NA	NA	NA	NA	NA	NA	NA	NA
DEL_14:23810811-23811428	14	23810811	23811428	-618	DEL	0.00308935	13	0.0035793	0.00383255	0	0	NA	NA	NA	NA	NA	NA	NA	NA	NA	NA	NA	NA	NA	NA	NA	NA	NA	NA	NA	NA
DEL_14:24010101-24015512	14	24010101	24015512	-5412	DEL	0.0470065	201	0.0517241	0.051356	0.023622	0.00967742	q11.2	DHRS4L1	NM_001277864	0	intron1-intron1	5'UTR	2640	5'	NA						NA					full=1
DEL_14:24126634-24127613	14	24126634	24127613	-980	DEL	0.000230947	1	0	0	0	0.00306748	NA	NA	NA	NA	NA	NA	NA	NA	NA	NA	NA	NA	NA	NA	NA	NA	NA	NA	NA	NA
DEL_14:24280623-24284936	14	24280623	24284936	-4314	DEL	0.000230097	1	0.000266099	0.000284738	0	0	NA	NA	NA	NA	NA	NA	NA	NA	NA	NA	NA	NA	NA	NA	NA	NA	NA	NA	NA	NA
DEL_14:24383333-24383388	14	24383333	24383388	-56	DEL	0.0128904	52	0.0125786	0.0125229	0.0289256	0.00340136	NA	NA	NA	NA	NA	NA	NA	NA	NA	NA	NA	NA	NA	NA	NA	NA	NA	NA	NA	NA
DEL_14:24391770-24392077	14	24391770	24392077	-308	DEL	0.00779221	24	0.000739098	0.000791766	0.0487805	0.0666667	NA	NA	NA	NA	NA	NA	NA	NA	NA	NA	NA	NA	NA	NA	NA	NA	NA	NA	NA	NA
DEL_14:24436704-24436764	14	24436704	24436764	-61	DEL	0.000479386	2	0.000554324	0.000593824	0	0	q12	KHNYN	NM_001290256	0	intron7-intron7	CDS	215	5'	NA						NA					full=3
DEL_14:24463413-24463578	14	24463413	24463578	-166	DEL	0.24433	948	0.246264	0.246312	0.260684	0.21	q12	LOC101927045	NR_110032	0	intron2-intron2	UTR	17841	5'	NA						NA					full=3
DEL_14:24793128-24793919	14	24793128	24793919	-792	DEL	0.106673	438	0.102999	0.105455	0.203125	0.0696203	NA	NA	NA	NA	NA	NA	NA	NA	NA	NA	NA	NA	NA	NA	NA	NA	NA	NA	NA	NA
DEL_14:24860870-24860931	14	24860870	24860931	-62	DEL	0.0243209	77	0.0259067	0.0262321	0.0283019	0.00396825	q12	STXBP6	NM_001304477	0	intron2-intron2	CDS	3713	3'	NA						NA					full=3
DEL_14:25003685-25003748	14	25003685	25003748	-64	DEL	0.00224104	9	0.00259516	0.00247066	0	0	q12	STXBP6	NM_001304477	0	intron1-intron1	5'UTR	28835	3'	NA						NA					full=3
DEL_14:25028476-25029990	14	25028476	25029990	-1515	DEL	0.000237643	1	0	0	0	0.00310559	q12	STXBP6	NM_001304477	0	intron1-intron1	5'UTR	18969	5'	NA						NA					full=3
DEL_14:25067127-25068482	14	25067127	25068482	-1356	DEL	0.000237756	1	0	0	0	0.00308642	NA	NA	NA	NA	NA	NA	NA	NA	NA	NA	NA	NA	NA	NA	NA	NA	NA	NA	NA	NA
DEL_14:25142259-25144518	14	25142259	25144518	-2260	DEL	0.00877193	38	0.00774573	0.0077187	0.0267176	0.00613497	NA	NA	NA	NA	NA	NA	NA	NA	NA	NA	NA	NA	NA	NA	NA	NA	NA	NA	NA	NA
DEL_14:25166692-25166780	14	25166692	25166780	-89	DEL	0.00299103	12	0	0	0	0.0410959	NA	NA	NA	NA	NA	NA	NA	NA	NA	NA	NA	NA	NA	NA	NA	NA	NA	NA	NA	NA
DEL_14:25282219-25283470	14	25282219	25283470	-1252	DEL	0.000242365	1	0	0	0	0.00320513	NA	NA	NA	NA	NA	NA	NA	NA	NA	NA	NA	NA	NA	NA	NA	NA	NA	NA	NA	NA
DEL_14:25337603-25339814	14	25337603	25339814	-2212	DEL	0.00508187	18	0.000988142	0.00105559	0.026087	0.0326087	NA	NA	NA	NA	NA	NA	NA	NA	NA	NA	NA	NA	NA	NA	NA	NA	NA	NA	NA	NA
DEL_14:25393710-25393773	14	25393710	25393773	-64	DEL	0.000249004	1	0	0	0.00413223	0	NA	NA	NA	NA	NA	NA	NA	NA	NA	NA	NA	NA	NA	NA	NA	NA	NA	NA	NA	NA
DEL_14:25493132-25497293	14	25493132	25497293	-4162	DEL	0.000238777	1	0.000276855	0.000296384	0	0	NA	NA	NA	NA	NA	NA	NA	NA	NA	NA	NA	NA	NA	NA	NA	NA	NA	NA	NA	NA
DEL_14:25536590-25536842	14	25536590	25536842	-253	DEL	0.197927	764	0.190433	0.188303	0.245902	0.243151	NA	NA	NA	NA	NA	NA	NA	NA	NA	NA	NA	NA	NA	NA	NA	NA	NA	NA	NA	NA
DEL_14:25814667-25815594	14	25814667	25815594	-928	DEL	0.203767	595	0.214116	0.215072	0.131868	0.143519	NA	NA	NA	NA	NA	NA	NA	NA	NA	NA	NA	NA	NA	NA	NA	NA	NA	NA	NA	NA
DEL_14:26121752-26123186	14	26121752	26123186	-1435	DEL	0.216438	632	0.208665	0.207555	0.307292	0.226415	NA	NA	NA	NA	NA	NA	NA	NA	NA	NA	NA	NA	NA	NA	NA	NA	NA	NA	NA	NA
DEL_14:26165108-26165166	14	26165108	26165166	-59	DEL	0.00448179	16	0.00525279	0.00491228	0	0	NA	NA	NA	NA	NA	NA	NA	NA	NA	NA	NA	NA	NA	NA	NA	NA	NA	NA	NA	NA
DEL_14:26232401-26232713	14	26232401	26232713	-313	DEL	0.665713	2326	0.681643	0.679505	0.648936	0.421053	NA	NA	NA	NA	NA	NA	NA	NA	NA	NA	NA	NA	NA	NA	NA	NA	NA	NA	NA	NA
DEL_14:26476761-26477010	14	26476761	26477010	-250	DEL	0.0074001	30	0.000856164	0.00091687	0.0273438	0.0680272	q12	NOVA1	NM_001366390	0	intron4-intron4	CDS	2966	5'	NA						NA					full=3
DEL_14:27000748-27003244	14	27000748	27003244	-2497	DEL	0.00186047	8	0.000268817	0.000287522	0.00384615	0.01875	NA	NA	NA	NA	NA	NA	NA	NA	NA	NA	NA	NA	NA	NA	NA	NA	NA	NA	NA	NA
DEL_14:27023313-27025488	14	27023313	27025488	-2176	DEL	0.000465333	2	0.000539084	0.000577034	0	0	NA	NA	NA	NA	NA	NA	NA	NA	NA	NA	NA	NA	NA	NA	NA	NA	NA	NA	NA	NA
DEL_14:27030936-27031211	14	27030936	27031211	-276	DEL	0.00179395	7	0	0	0.00431034	0.02	NA	NA	NA	NA	NA	NA	NA	NA	NA	NA	NA	NA	NA	NA	NA	NA	NA	NA	NA	NA
DEL_14:27229480-27229922	14	27229480	27229922	-443	DEL	0.00418118	12	0.00486618	0.00477431	0	0	NA	NA	NA	NA	NA	NA	NA	NA	NA	NA	NA	NA	NA	NA	NA	NA	NA	NA	NA	NA
DEL_14:27531135-27531449	14	27531135	27531449	-315	DEL	0.00163185	5	0	0	0.00520833	0.0166667	q12	LOC728755	NR_148991	0	intron2-intron2	UTR	124993	5'	NA						NA					full=3
DEL_14:28065871-28067012	14	28065871	28067012	-1142	DEL	0.000574713	2	0.000677048	0.000723066	0	0	NA	NA	NA	NA	NA	NA	NA	NA	NA	NA	NA	NA	NA	NA	NA	NA	NA	NA	NA	NA
DEL_14:28096663-28144984	14	28096663	28144984	-48322	DEL	0.000234302	1	0.000271444	0.000290698	0	0	NA	NA	NA	NA	NA	NA	NA	NA	NA	NA	NA	NA	NA	NA	NA	NA	NA	NA	NA	NA
DEL_14:28178887-28178952	14	28178887	28178952	-66	DEL	0.0140156	43	0.0015163	0.0016247	0.0255102	0.145299	NA	NA	NA	NA	NA	NA	NA	NA	NA	NA	NA	NA	NA	NA	NA	NA	NA	NA	NA	NA
DEL_14:28198189-28204430	14	28198189	28204430	-6242	DEL	0.00353261	13	0	0	0.012605	0.0337838	NA	NA	NA	NA	NA	NA	NA	NA	NA	NA	NA	NA	NA	NA	NA	NA	NA	NA	NA	NA
DEL_14:28211513-28211908	14	28211513	28211908	-396	DEL	0.00358509	15	0	0	0.02	0.0314465	NA	NA	NA	NA	NA	NA	NA	NA	NA	NA	NA	NA	NA	NA	NA	NA	NA	NA	NA	NA
DEL_14:28400637-28402955	14	28400637	28402955	-2319	DEL	0.304933	1088	0.273386	0.272504	0.371795	0.573826	NA	NA	NA	NA	NA	NA	NA	NA	NA	NA	NA	NA	NA	NA	NA	NA	NA	NA	NA	NA
DEL_14:28411378-28411446	14	28411378	28411446	-69	DEL	0.000265393	1	0	0	0.00438596	0	NA	NA	NA	NA	NA	NA	NA	NA	NA	NA	NA	NA	NA	NA	NA	NA	NA	NA	NA	NA
DEL_14:28648428-28649382	14	28648428	28649382	-955	DEL	0.030112	129	0.0319091	0.0323887	0.0305344	0.00925926	NA	NA	NA	NA	NA	NA	NA	NA	NA	NA	NA	NA	NA	NA	NA	NA	NA	NA	NA	NA
DEL_14:28683704-28683791	14	28683704	28683791	-88	DEL	0.0194805	78	0.0221647	0.0218462	0.00442478	0	NA	NA	NA	NA	NA	NA	NA	NA	NA	NA	NA	NA	NA	NA	NA	NA	NA	NA	NA	NA
DEL_14:28780471-28780975	14	28780471	28780975	-505	DEL	0.000235405	1	0.000272331	0	0	0	q12	LINC01551	NR_026731	0	intron2-intron2	UTR	7038	5'	NA						NA					full=3
DEL_14:29181557-29181725	14	29181557	29181725	-169	DEL	0.000234082	1	0.00027115	0.00029036	0	0	NA	NA	NA	NA	NA	NA	NA	NA	NA	NA	NA	NA	NA	NA	NA	NA	NA	NA	NA	NA
DEL_14:29919690-29919762	14	29919690	29919762	-73	DEL	0.00634249	24	0	0	0.00917431	0.0769231	q12	PRKD1	NM_001348390	0	intron1-intron1	5'UTR	7203	5'	NA						NA		605435	Congenital heart defects and ectodermal dysplasia, 617364 (3) AD	AD	full=3
DEL_14:30050125-30050479	14	30050125	30050479	-355	DEL	0.0011655	4	0	0	0	0.0141844	NA	NA	NA	NA	NA	NA	NA	NA	NA	NA	NA	NA	NA	NA	NA	NA	NA	NA	NA	NA
DEL_14:30319994-30321245	14	30319994	30321245	-1252	DEL	0.000233645	1	0.000270856	0.000290023	0	0	NA	NA	NA	NA	NA	NA	NA	NA	NA	NA	NA	NA	NA	NA	NA	NA	NA	NA	NA	NA
DEL_14:30347993-30350244	14	30347993	30350244	-2252	DEL	0.00659782	23	0.00766667	0.00782918	0	0	NA	NA	NA	NA	NA	NA	NA	NA	NA	NA	NA	NA	NA	NA	NA	NA	NA	NA	NA	NA
DEL_14:30420494-30423787	14	30420494	30423787	-3294	DEL	0.000243784	1	0.000283126	0.000303214	0	0	NA	NA	NA	NA	NA	NA	NA	NA	NA	NA	NA	NA	NA	NA	NA	NA	NA	NA	NA	NA
DEL_14:30485762-30492534	14	30485762	30492534	-6773	DEL	0.000232992	1	0	0	0	0.00306748	q12	G2E3-AS1	NR_151720	0	intron3-intron3	UTR	47591	3'	NA						NA					full=3
DEL_14:30517305-30517553	14	30517305	30517553	-249	DEL	0.613817	2168	0.610927	0.610717	0.668067	0.59854	q12	G2E3-AS1	NR_151720	0	intron3-intron3	UTR	43183	5'	NA						NA					full=1
DEL_14:30793778-30794109	14	30793778	30794109	-332	DEL	0.979746	4160	0.990494	0.990999	0.944882	0.880645	NA	NA	NA	NA	NA	NA	NA	NA	NA	NA	NA	NA	NA	NA	NA	NA	NA	NA	NA	NA
DEL_14:30864388-30868731	14	30864388	30868731	-4344	DEL	0.000231589	1	0	0	0	0.00306748	NA	NA	NA	NA	NA	NA	NA	NA	NA	NA	NA	NA	NA	NA	NA	NA	NA	NA	NA	NA
DEL_14:31354642-31354912	14	31354642	31354912	-271	DEL	0.000713606	3	0.000825537	0.000882353	0	0	q12	HEATR5A	NM_015473	0	intron16-intron16	CDS	3724	5'	NA						NA					full=3
DEL_14:31745564-31747331	14	31745564	31747331	-1768	DEL	0.00207948	9	0	0	0	0.0276074	q12	NUBPL	NM_025152	0	intron6-intron6	CDS	40448	3'	NA						NA		613621	Mitochondrial complex I deficiency, nuclear type 21, 618242 (3) AR	AR	full=1
DEL_14:31894640-31910038	14	31894640	31910038	-15399	DEL	0.000468165	2	0	0	0.00381679	0.00306748	NA	NA	NA	NA	NA	NA	NA	NA	NA	NA	NA	NA	NA	NA	NA	NA	NA	NA	NA	NA
DEL_14:32041985-32042082	14	32041985	32042082	-98	DEL	0.00052521	2	0.000607533	0.000648929	0	0	NA	NA	NA	NA	NA	NA	NA	NA	NA	NA	NA	NA	NA	NA	NA	NA	NA	NA	NA	NA
DEL_14:32086493-32086932	14	32086493	32086932	-440	DEL	0.000536193	2	0	0	0	0.00714286	q12	ARHGAP5	NM_001030055	0	intron1-intron1	5'UTR	3569	3'	NA						NA					full=3
DEL_14:32484091-32485185	14	32484091	32485185	-1095	DEL	0.574091	2495	0.540181	0.536731	0.683206	0.877301	q12	AKAP6	NM_004274	0	intron2-intron2	CDS	50274	5'	NA						NA					full=3
DEL_14:32523516-32535251	14	32523516	32535251	-11736	DEL	0.0030037	13	0.00320856	0.00343446	0	0.00306748	q12	AKAP6	NM_004274	0	intron2-intron2	CDS	302	3'	NA						NA					full=3
DEL_14:32578742-32582499	14	32578742	32582499	-3758	DEL	0.00487429	19	0.00564804	0.00573248	0	0	q12	AKAP6	NM_004274	0	intron5-intron5	CDS	1500	5'	NA						NA					full=3
DEL_14:32922770-32923103	14	32922770	32923103	-334	DEL	0.369817	1534	0.385492	0.387597	0.3625	0.193548	NA	NA	NA	NA	NA	NA	NA	NA	NA	NA	NA	NA	NA	NA	NA	NA	NA	NA	NA	NA
DEL_14:32966574-32966798	14	32966574	32966798	-225	DEL	0.255045	910	0.25	0.250699	0.254386	0.3125	q13.1	NPAS3	NM_001164749	0	intron1-intron1	CDS	27208	5'	NA						NA					full=3
DEL_14:32967618-32973355	14	32967618	32973355	-5738	DEL	0.000230203	1	0	0	0	0.00306748	q13.1	NPAS3	NM_001164749	0	intron1-intron1	CDS	28252	5'	NA						NA					full=3
DEL_14:33440074-33440138	14	33440074	33440138	-65	DEL	0.000288184	1	0	0	0	0.00381679	q13.1	NPAS3	NM_001164749	0	intron4-intron4	CDS	72806	5'	NA						NA					full=3
DEL_14:33472536-33473071	14	33472536	33473071	-536	DEL	0.00754258	31	0	0	0.0119048	0.0886076	q13.1	NPAS3	NM_001164749	0	intron4-intron4	CDS	87049	3'	NA						NA					full=3
DEL_14:33536627-33536689	14	33536627	33536689	-63	DEL	0.00224593	8	0	0	0.00900901	0.0220588	q13.1	NPAS3	NM_001164749	0	intron4-intron4	CDS	23431	3'	NA						NA					full=3
DEL_14:33755057-33756310	14	33755057	33756310	-1254	DEL	0.00025641	1	0.000298686	0.000319489	0	0	q13.1	NPAS3	NM_001164749	0	intron7-intron7	CDS	18026	3'	NA						NA					full=3
DEL_14:33820829-33821169	14	33820829	33821169	-341	DEL	0.740623	3041	0.738001	0.738383	0.708	0.796178	NA	NA	NA	NA	NA	NA	NA	NA	NA	NA	NA	NA	NA	NA	NA	NA	NA	NA	NA	NA
DEL_14:33891838-33891914	14	33891838	33891914	-77	DEL	0.00123701	5	0	0	0.00406504	0.0130719	NA	NA	NA	NA	NA	NA	NA	NA	NA	NA	NA	NA	NA	NA	NA	NA	NA	NA	NA	NA
DEL_14:34003036-34003091	14	34003036	34003091	-56	DEL	0.297312	1106	0.290966	0.291499	0.358407	0.320423	NA	NA	NA	NA	NA	NA	NA	NA	NA	NA	NA	NA	NA	NA	NA	NA	NA	NA	NA	NA
DEL_14:34044819-34045628	14	34044819	34045628	-810	DEL	0.160997	691	0.157228	0.158487	0.211538	0.16358	NA	NA	NA	NA	NA	NA	NA	NA	NA	NA	NA	NA	NA	NA	NA	NA	NA	NA	NA	NA
DEL_14:34227554-34231029	14	34227554	34231029	-3476	DEL	0.000230097	1	0	0	0.00381679	0	NA	NA	NA	NA	NA	NA	NA	NA	NA	NA	NA	NA	NA	NA	NA	NA	NA	NA	NA	NA
DEL_14:34252926-34261024	14	34252926	34261024	-8099	DEL	0.000232019	1	0.000268673	0.000287687	0	0	NA	NA	NA	NA	NA	NA	NA	NA	NA	NA	NA	NA	NA	NA	NA	NA	NA	NA	NA	NA
DEL_14:34264497-34264554	14	34264497	34264554	-58	DEL	0.0733668	292	0.0800815	0.0790131	0.0322581	0.0302013	NA	NA	NA	NA	NA	NA	NA	NA	NA	NA	NA	NA	NA	NA	NA	NA	NA	NA	NA	NA
DEL_14:34550706-34553351	14	34550706	34553351	-2646	DEL	0.0191686	83	0.02031	0.020881	0.019084	0.00613497	NA	NA	NA	NA	NA	NA	NA	NA	NA	NA	NA	NA	NA	NA	NA	NA	NA	NA	NA	NA
DEL_14:34631997-34632077	14	34631997	34632077	-81	DEL	0.00217628	8	0	0	0.00909091	0.0211268	NA	NA	NA	NA	NA	NA	NA	NA	NA	NA	NA	NA	NA	NA	NA	NA	NA	NA	NA	NA
DEL_14:34635575-34698788	14	34635575	34698788	-63214	DEL	0.000691244	3	0.000533049	0.000570451	0	0.00306748	NA	NA	NA	NA	NA	NA	NA	NA	NA	NA	NA	NA	NA	NA	NA	NA	NA	NA	NA	NA
DEL_14:34645880-34653054	14	34645880	34653054	-7175	DEL	0.00599078	26	0	0	0.0114504	0.0709877	NA	NA	NA	NA	NA	NA	NA	NA	NA	NA	NA	NA	NA	NA	NA	NA	NA	NA	NA	NA
DEL_14:34726970-34729568	14	34726970	34729568	-2599	DEL	0.00139795	6	0.00161987	0.00173511	0	0	NA	NA	NA	NA	NA	NA	NA	NA	NA	NA	NA	NA	NA	NA	NA	NA	NA	NA	NA	NA
DEL_14:34821755-34825232	14	34821755	34825232	-3478	DEL	0.00161663	7	0.00187066	0.00200229	0	0	q13.2	BAZ1A	NM_013448	0	intron4-intron4	CDS	780	5'	NA						NA					full=3
DEL_14:34834948-34837582	14	34834948	34837582	-2635	DEL	0.00139665	6	0	0	0	0.0186335	q13.2	BAZ1A	NM_013448	0	intron3-intron3	CDS	8792	3'	NA						NA					full=1
DEL_14:34891632-34894285	14	34891632	34894285	-2654	DEL	0.000232342	1	0	0	0	0.00308642	NA	NA	NA	NA	NA	NA	NA	NA	NA	NA	NA	NA	NA	NA	NA	NA	NA	NA	NA	NA
DEL_14:34903065-34903147	14	34903065	34903147	-83	DEL	0.0793138	319	0.0861671	0.0878169	0.0743802	0.00645161	NA	NA	NA	NA	NA	NA	NA	NA	NA	NA	NA	NA	NA	NA	NA	NA	NA	NA	NA	NA
DEL_14:34959604-34963248	14	34959604	34963248	-3645	DEL	0.0779904	326	0.085	0.0863095	0.0708661	0.00613497	q13.2	SRP54-AS1	NR_151701	0	intron2-intron2	UTR	5921	5'	NA						NA					full=3
DEL_14:35136330-35145845	14	35136330	35145845	-9516	DEL	0.164739	712	0.177195	0.17765	0.153846	0.0306748	q13.2	PRORP	NM_001256681	0	intron2-intron2	CDS	8719	5'	NA						NA		609947	Combined oxidative phosphorylation deficiency 54, 619737 (3) AR	AR	full=1
DEL_14:35136430-35145959	14	35136430	35145959	-9530	DEL	0.164352	710	0.176754	0.177179	0.153846	0.0306748	q13.2	PRORP	NM_001256681	0	intron2-intron2	CDS	8819	5'	NA						NA		609947	Combined oxidative phosphorylation deficiency 54, 619737 (3) AR	AR	full=1
DEL_14:35136436-35145838	14	35136436	35145838	-9403	DEL	0.133771	530	0.144706	0.145283	0.131148	0.0188679	q13.2	PRORP	NM_001256681	0	intron2-intron2	CDS	8825	5'	NA						NA		609947	Combined oxidative phosphorylation deficiency 54, 619737 (3) AR	AR	full=1
DEL_14:35233086-35233673	14	35233086	35233673	-588	DEL	0.0331911	140	0.0335534	0.0332158	0.0078125	0.0490798	q13.2	PRORP	NM_001256681	0	intron3-intron3	CDS	33053	3'	NA						NA		609947	Combined oxidative phosphorylation deficiency 54, 619737 (3) AR	AR	full=1
DEL_14:35329565-35329701	14	35329565	35329701	-137	DEL	0.0560238	226	0.0609896	0.0604938	0.0532787	0.00318471	NA	NA	NA	NA	NA	NA	NA	NA	NA	NA	NA	NA	NA	NA	NA	NA	NA	NA	NA	NA
DEL_14:35345059-35345133	14	35345059	35345133	-75	DEL	0.000485201	2	0.000560224	0.000599161	0	0	NA	NA	NA	NA	NA	NA	NA	NA	NA	NA	NA	NA	NA	NA	NA	NA	NA	NA	NA	NA
DEL_14:35494712-35495156	14	35494712	35495156	-445	DEL	0.000287191	1	0.000332447	0.000356125	0	0	NA	NA	NA	NA	NA	NA	NA	NA	NA	NA	NA	NA	NA	NA	NA	NA	NA	NA	NA	NA
DEL_14:35526030-35529806	14	35526030	35529806	-3777	DEL	0.000230097	1	0	0	0.00381679	0	NA	NA	NA	NA	NA	NA	NA	NA	NA	NA	NA	NA	NA	NA	NA	NA	NA	NA	NA	NA
DEL_14:35952412-35956772	14	35952412	35956772	-4361	DEL	0.000690926	3	0.000799148	0.000855188	0	0	NA	NA	NA	NA	NA	NA	NA	NA	NA	NA	NA	NA	NA	NA	NA	NA	NA	NA	NA	NA
DEL_14:36010151-36010429	14	36010151	36010429	-279	DEL	0.000235405	1	0.000272926	0.000291545	0	0	NA	NA	NA	NA	NA	NA	NA	NA	NA	NA	NA	NA	NA	NA	NA	NA	NA	NA	NA	NA
DEL_14:36037161-36037413	14	36037161	36037413	-253	DEL	0.00235294	10	0.00272777	0.00233508	0	0	NA	NA	NA	NA	NA	NA	NA	NA	NA	NA	NA	NA	NA	NA	NA	NA	NA	NA	NA	NA
DEL_14:36077009-36077108	14	36077009	36077108	-100	DEL	0.00858124	30	0.0100334	0.00968436	0	0	q13.2	LINC00609	NR_073454	0	intron1-intron1	UTR	6324	5'	NA						NA					full=3
DEL_14:36761303-36765124	14	36761303	36765124	-3822	DEL	0.00254042	11	0.00267237	0.00286041	0.00381679	0	q13.3	SLC25A21	NM_001171170	0	intron3-intron3	CDS	26730	3'	NA						NA		607571	?Mitochondrial DNA depletion syndrome 18, 618811 (3) AR	AR	full=3
DEL_14:36828858-36830240	14	36828858	36830240	-1383	DEL	0.000266951	1	0.000310174	0.000332226	0	0	q13.3	SLC25A21	NM_001171170	0	intron2-intron2	CDS	14857	3'	NA						NA		607571	?Mitochondrial DNA depletion syndrome 18, 618811 (3) AR	AR	full=3
DEL_14:37028434-37032807	14	37028434	37032807	-4374	DEL	0.000467727	2	0.000541712	0.000580046	0	0	q13.3	SLC25A21	NM_001171170	0	intron1-intron1	CDS	139473	5'	NA						NA		607571	?Mitochondrial DNA depletion syndrome 18, 618811 (3) AR	AR	full=3
DEL_14:37167426-37170257	14	37167426	37170257	-2832	DEL	0.00483425	21	0.00479233	0.00512821	0.00763359	0.00306748	q13.3	SLC25A21	NM_001171170	0	intron1-intron1	CDS	2023	5'	NA						NA		607571	?Mitochondrial DNA depletion syndrome 18, 618811 (3) AR	AR	full=3
DEL_14:37618319-37627416	14	37618319	37627416	-9098	DEL	0.000460829	2	0.000533049	0.000570125	0	0	q21.1	TTC6	NM_001310135	16	intron2-intron3	CDS	3730	3'	NA						NA					full=3
DEL_14:37663943-37668606	14	37663943	37668606	-4664	DEL	0.0623535	266	0.0674279	0.067772	0.0572519	0.00920245	q21.1	TTC6	NM_001310135	0	intron3-intron3	CDS	11544	3'	NA						NA					full=1
DEL_14:37672403-37672921	14	37672403	37672921	-519	DEL	0.00084317	3	0	0	0.0128205	0	q21.1	TTC6	NM_001310135	0	intron3-intron3	CDS	7229	3'	NA						NA					full=3
DEL_14:37690291-37690835	14	37690291	37690835	-545	DEL	0.000472813	2	0	0	0	0.00625	q21.1	TTC6	NM_001310135	0	intron5-intron5	CDS	5881	3'	NA						NA					full=3
DEL_14:37728045-37822026	14	37728045	37822026	-93982	DEL	0.000230097	1	0.000266099	0.000284738	0	0	q21.1	TTC6	NM_001310135	51	intron9-intron28	CDS	1720	3'	NA						NA					full=3
DEL_14:37776030-37776247	14	37776030	37776247	-218	DEL	0.527669	1888	0.529335	0.52935	0.554054	0.489583	q21.1	TTC6	NM_001310135	0	intron16-intron16	CDS	11220	3'	NA						NA					full=3
DEL_14:37778343-37778406	14	37778343	37778406	-64	DEL	0.0389381	132	0.0425749	0.0425764	0.0240385	0.00813008	q21.1	TTC6	NM_001310135	0	intron16-intron16	CDS	9061	3'	NA						NA					full=3
DEL_14:37889638-37896594	14	37889638	37896594	-6957	DEL	0.00231589	10	0.00241287	0.00258324	0.00381679	0	q21.1	LINC00517	NR_135286	0	exon2-txEnd	UTR	2816	3'	NA						NA					full=1
DEL_14:38174290-38174608	14	38174290	38174608	-319	DEL	0.208004	790	0.220489	0.220405	0.155462	0.110345	NA	NA	NA	NA	NA	NA	NA	NA	NA	NA	NA	NA	NA	NA	NA	NA	NA	NA	NA	NA
DEL_14:38433304-38434846	14	38433304	38434846	-1543	DEL	0.000462749	2	0.000535332	0.000573066	0	0	NA	NA	NA	NA	NA	NA	NA	NA	NA	NA	NA	NA	NA	NA	NA	NA	NA	NA	NA	NA
DEL_14:38489175-38489245	14	38489175	38489245	-71	DEL	0.00697674	24	0	0	0.0136364	0.0772059	NA	NA	NA	NA	NA	NA	NA	NA	NA	NA	NA	NA	NA	NA	NA	NA	NA	NA	NA	NA
DEL_14:38535314-38535824	14	38535314	38535824	-511	DEL	0.224172	907	0.223112	0.219325	0.228	0.233333	NA	NA	NA	NA	NA	NA	NA	NA	NA	NA	NA	NA	NA	NA	NA	NA	NA	NA	NA	NA
DEL_14:38835487-38852392	14	38835487	38852392	-16906	DEL	0.000230203	1	0	0	0.00381679	0	q21.1	LINC00639	NR_039982	0	intron2-intron3	UTR	54	5'	NA						NA					full=3
DEL_14:38971668-38974518	14	38971668	38974518	-2851	DEL	0.000230097	1	0.000266099	0.000284738	0	0	NA	NA	NA	NA	NA	NA	NA	NA	NA	NA	NA	NA	NA	NA	NA	NA	NA	NA	NA	NA
DEL_14:39162865-39164118	14	39162865	39164118	-1254	DEL	0.00762125	33	0.000533618	0.000570776	0.015625	0.0828221	q21.1	TRAPPC6B	NM_001079537	0	intron1-intron1	CDS	3315	3'	NA						NA		610397	Neurodevelopmental disorder with microcephaly, epilepsy, and brain atrophy, 617862 (3) AR	AR	full=3
DEL_14:39247008-39251639	14	39247008	39251639	-4632	DEL	0.00208333	9	0.00214362	0.00229489	0	0.00306748	q21.1	MIA2	NM_054024	57	exon4-intron4	CDS	98	3'	NA						NA					full=3
DEL_14:39267279-39267383	14	39267279	39267383	-105	DEL	0.000253036	1	0.00029274	0.000313283	0	0	q21.1	MIA2	NM_001329214	0	intron6-intron6	CDS	9550	3'	NA						NA					full=3
DEL_14:39307707-39307793	14	39307707	39307793	-87	DEL	0.000786576	3	0	0	0.012605	0	q21.1	MIA2	NM_001329214	0	intron17-intron17	CDS	655	3'	NA						NA					full=3
DEL_14:39621398-39621984	14	39621398	39621984	-587	DEL	0.000507099	2	0.000591716	0.000634518	0	0	NA	NA	NA	NA	NA	NA	NA	NA	NA	NA	NA	NA	NA	NA	NA	NA	NA	NA	NA	NA
DEL_14:39629187-39631010	14	39629187	39631010	-1824	DEL	0.549794	1336	0.521351	0.520591	0.568493	0.751852	NA	NA	NA	NA	NA	NA	NA	NA	NA	NA	NA	NA	NA	NA	NA	NA	NA	NA	NA	NA
DEL_14:39763393-39763515	14	39763393	39763515	-123	DEL	0.00676379	26	0.00725953	0.00746269	0.00416667	0.0033557	NA	NA	NA	NA	NA	NA	NA	NA	NA	NA	NA	NA	NA	NA	NA	NA	NA	NA	NA	NA
DEL_14:39923141-39926265	14	39923141	39926265	-3125	DEL	0.000233318	1	0.000270416	0.000289352	0	0	NA	NA	NA	NA	NA	NA	NA	NA	NA	NA	NA	NA	NA	NA	NA	NA	NA	NA	NA	NA
DEL_14:40140519-40148469	14	40140519	40148469	-7951	DEL	0.490878	1991	0.516628	0.517485	0.436508	0.25	NA	NA	NA	NA	NA	NA	NA	NA	NA	NA	NA	NA	NA	NA	NA	NA	NA	NA	NA	NA
DEL_14:40140622-40148458	14	40140622	40148458	-7837	DEL	0.490636	1991	0.516332	0.517167	0.436508	0.25	NA	NA	NA	NA	NA	NA	NA	NA	NA	NA	NA	NA	NA	NA	NA	NA	NA	NA	NA	NA
DEL_14:40484383-40497740	14	40484383	40497740	-13358	DEL	0.000485437	2	0.000563698	0.000603136	0	0	NA	NA	NA	NA	NA	NA	NA	NA	NA	NA	NA	NA	NA	NA	NA	NA	NA	NA	NA	NA
DEL_14:40593705-40596405	14	40593705	40596405	-2701	DEL	0.00025974	1	0	0	0	0.00324675	NA	NA	NA	NA	NA	NA	NA	NA	NA	NA	NA	NA	NA	NA	NA	NA	NA	NA	NA	NA
DEL_14:40643001-40643136	14	40643001	40643136	-136	DEL	0.000529942	2	0	0	0	0.00724638	NA	NA	NA	NA	NA	NA	NA	NA	NA	NA	NA	NA	NA	NA	NA	NA	NA	NA	NA	NA
DEL_14:40653186-40653283	14	40653186	40653283	-98	DEL	0.2083	517	0.198592	0.200199	0.201299	0.318182	NA	NA	NA	NA	NA	NA	NA	NA	NA	NA	NA	NA	NA	NA	NA	NA	NA	NA	NA	NA
DEL_14:40818941-40819002	14	40818941	40819002	-62	DEL	0.0201754	46	0.00253036	0.00269107	0.0606061	0.19186	NA	NA	NA	NA	NA	NA	NA	NA	NA	NA	NA	NA	NA	NA	NA	NA	NA	NA	NA	NA
DEL_14:41037607-41039635	14	41037607	41039635	-2029	DEL	0.00288184	12	0.00335008	0.00358209	0	0	q21.1	LINC02315	NR_109758	0	intron3-intron3	UTR	63217	5'	NA						NA					full=3
DEL_14:41049668-41049788	14	41049668	41049788	-121	DEL	0.0123579	50	0.0131429	0.01221	0.008	0.00675676	q21.1	LINC02315	NR_109758	0	intron3-intron3	UTR	75278	5'	NA						NA					full=3
DEL_14:41140233-41200462	14	41140233	41200462	-60230	DEL	0.111257	423	0.123765	0.12409	0.0702479	0.015625	q21.1	LINC02315	NR_109758	0	intron3-txEnd	UTR	600	3'	NA						NA					full=1
DEL_14:41511288-41515908	14	41511288	41515908	-4621	DEL	0.00023084	1	0.000267094	0	0	0	NA	NA	NA	NA	NA	NA	NA	NA	NA	NA	NA	NA	NA	NA	NA	NA	NA	NA	NA	NA
DEL_14:41740989-41742427	14	41740989	41742427	-1439	DEL	0.000961076	4	0.00111607	0.00119617	0	0	q21.1	LRFN5	NM_001330106	0	intron1-intron1	5'UTR	24426	3'	NA						NA					full=1
DEL_14:41857004-41857059	14	41857004	41857059	-56	DEL	0.000256805	1	0	0	0	0.00333333	q21.1	LRFN5	NM_001330106	0	intron2-intron2	5'UTR	29546	3'	NA						NA					full=3
DEL_14:41962996-41967072	14	41962996	41967072	-4077	DEL	0.000933271	4	0.00108167	0.000868558	0	0	NA	NA	NA	NA	NA	NA	NA	NA	NA	NA	NA	NA	NA	NA	NA	NA	NA	NA	NA	NA
DEL_14:42017118-42017434	14	42017118	42017434	-317	DEL	0.74579	2746	0.725459	0.72415	0.792035	0.926174	NA	NA	NA	NA	NA	NA	NA	NA	NA	NA	NA	NA	NA	NA	NA	NA	NA	NA	NA	NA
DEL_14:42031527-42038932	14	42031527	42038932	-7406	DEL	0.00119332	5	0.00138504	0.0014828	0	0	NA	NA	NA	NA	NA	NA	NA	NA	NA	NA	NA	NA	NA	NA	NA	NA	NA	NA	NA	NA
DEL_14:42033525-42033607	14	42033525	42033607	-83	DEL	0.0150619	56	0.0127726	0.0133601	0.029661	0.0294118	NA	NA	NA	NA	NA	NA	NA	NA	NA	NA	NA	NA	NA	NA	NA	NA	NA	NA	NA	NA
DEL_14:42035449-42036287	14	42035449	42036287	-839	DEL	0.00660234	26	0.0070922	0.0072601	0.00793651	0	NA	NA	NA	NA	NA	NA	NA	NA	NA	NA	NA	NA	NA	NA	NA	NA	NA	NA	NA	NA
DEL_14:42050385-42050951	14	42050385	42050951	-567	DEL	0.0178571	63	0.0205346	0.0190707	0	0	NA	NA	NA	NA	NA	NA	NA	NA	NA	NA	NA	NA	NA	NA	NA	NA	NA	NA	NA	NA
DEL_14:42325394-42331210	14	42325394	42331210	-5817	DEL	0.000232019	1	0	0	0	0.00306748	NA	NA	NA	NA	NA	NA	NA	NA	NA	NA	NA	NA	NA	NA	NA	NA	NA	NA	NA	NA
DEL_14:42366421-42371633	14	42366421	42371633	-5213	DEL	0.000275179	1	0	0	0.00420168	0	NA	NA	NA	NA	NA	NA	NA	NA	NA	NA	NA	NA	NA	NA	NA	NA	NA	NA	NA	NA
DEL_14:42518326-42523730	14	42518326	42523730	-5405	DEL	0.125897	421	0.132353	0.133358	0.0925926	0.0845588	NA	NA	NA	NA	NA	NA	NA	NA	NA	NA	NA	NA	NA	NA	NA	NA	NA	NA	NA	NA
DEL_14:42578967-42588188	14	42578967	42588188	-9222	DEL	0.000230947	1	0	0	0.00381679	0	NA	NA	NA	NA	NA	NA	NA	NA	NA	NA	NA	NA	NA	NA	NA	NA	NA	NA	NA	NA
DEL_14:42595219-42608912	14	42595219	42608912	-13694	DEL	0.000266667	1	0	0	0.00406504	0	NA	NA	NA	NA	NA	NA	NA	NA	NA	NA	NA	NA	NA	NA	NA	NA	NA	NA	NA	NA
DEL_14:42903708-42904105	14	42903708	42904105	-398	DEL	0.187218	747	0.19459	0.193528	0.122951	0.155844	NA	NA	NA	NA	NA	NA	NA	NA	NA	NA	NA	NA	NA	NA	NA	NA	NA	NA	NA	NA
DEL_14:43057227-43058165	14	43057227	43058165	-939	DEL	0.000244858	1	0.000283607	0.00030303	0	0	NA	NA	NA	NA	NA	NA	NA	NA	NA	NA	NA	NA	NA	NA	NA	NA	NA	NA	NA	NA
DEL_14:43445008-43445190	14	43445008	43445190	-183	DEL	0.00272162	7	0	0	0.00641026	0.0280374	NA	NA	NA	NA	NA	NA	NA	NA	NA	NA	NA	NA	NA	NA	NA	NA	NA	NA	NA	NA
DEL_14:43502664-43530869	14	43502664	43530869	-28206	DEL	0.000505051	2	0.000588928	0.000629327	0	0	NA	NA	NA	NA	NA	NA	NA	NA	NA	NA	NA	NA	NA	NA	NA	NA	NA	NA	NA	NA
DEL_14:43571332-43620249	14	43571332	43620249	-48918	DEL	0.000231803	1	0.00026824	0.000287191	0	0	NA	NA	NA	NA	NA	NA	NA	NA	NA	NA	NA	NA	NA	NA	NA	NA	NA	NA	NA	NA
DEL_14:43694551-43702711	14	43694551	43702711	-8161	DEL	0.00161216	7	0.00186468	0.00171038	0	0	NA	NA	NA	NA	NA	NA	NA	NA	NA	NA	NA	NA	NA	NA	NA	NA	NA	NA	NA	NA
DEL_14:43954324-43955673	14	43954324	43955673	-1350	DEL	0.00162112	7	0.00160686	0.00172018	0.00381679	0	NA	NA	NA	NA	NA	NA	NA	NA	NA	NA	NA	NA	NA	NA	NA	NA	NA	NA	NA	NA
DEL_14:44084721-44084778	14	44084721	44084778	-58	DEL	0.00339603	13	0.000304321	0.000325945	0.00813008	0.0337838	NA	NA	NA	NA	NA	NA	NA	NA	NA	NA	NA	NA	NA	NA	NA	NA	NA	NA	NA	NA
DEL_14:44119669-44122510	14	44119669	44122510	-2842	DEL	0.000511771	2	0.000597372	0.000638978	0	0	NA	NA	NA	NA	NA	NA	NA	NA	NA	NA	NA	NA	NA	NA	NA	NA	NA	NA	NA	NA
DEL_14:44311837-44315344	14	44311837	44315344	-3508	DEL	0.000241313	1	0	0	0	0.003125	NA	NA	NA	NA	NA	NA	NA	NA	NA	NA	NA	NA	NA	NA	NA	NA	NA	NA	NA	NA
DEL_14:44419032-44419088	14	44419032	44419088	-57	DEL	0.0204375	71	0.0231388	0.0230382	0.00877193	0	NA	NA	NA	NA	NA	NA	NA	NA	NA	NA	NA	NA	NA	NA	NA	NA	NA	NA	NA	NA
DEL_14:44597815-44598060	14	44597815	44598060	-246	DEL	0.0138491	58	0.0129548	0.0135854	0.0406504	0.00318471	NA	NA	NA	NA	NA	NA	NA	NA	NA	NA	NA	NA	NA	NA	NA	NA	NA	NA	NA	NA
DEL_14:44631855-44632070	14	44631855	44632070	-216	DEL	0.000475737	2	0.000275786	0.000294811	0.00390625	0	NA	NA	NA	NA	NA	NA	NA	NA	NA	NA	NA	NA	NA	NA	NA	NA	NA	NA	NA	NA
DEL_14:44660235-44866582	14	44660235	44866582	-206348	DEL	0.00268817	9	0.00314246	0.00298954	0	0	q21.2	LINC02302	NR_146457	0	txStart-txEnd	UTR	NA		NA						NA					full=3
DEL_14:44745016-44745185	14	44745016	44745185	-170	DEL	0.000980392	4	0	0	0.00390625	0.00943396	NA	NA	NA	NA	NA	NA	NA	NA	NA	NA	NA	NA	NA	NA	NA	NA	NA	NA	NA	NA
DEL_14:45141875-45143905	14	45141875	45143905	-2031	DEL	0.0020979	9	0.000269978	0.000289017	0	0.0245399	q21.2	FANCM	NM_001308133	0	intron2-intron2	CDS	4634	5'	NA						NA		609644	?Premature ovarian failure 15, 618096 (3) AR;Spermatogenic failure 28, 618086 (3) AR	AR	full=1
DEL_14:45218855-45218924	14	45218855	45218924	-70	DEL	0.0763092	306	0.0836207	0.085899	0.0517241	0.0100671	q21.2	MIS18BP1	NM_018353	0	intron11-intron11	CDS	401	3'	NA						NA					full=3
DEL_14:45423059-45451272	14	45423059	45451272	-28214	DEL	0.000239349	1	0	0	0	0.00328947	NA	NA	NA	NA	NA	NA	NA	NA	NA	NA	NA	NA	NA	NA	NA	NA	NA	NA	NA	NA
DEL_14:45490887-45490943	14	45490887	45490943	-57	DEL	0.00125188	5	0.00144844	0.00124224	0	0	NA	NA	NA	NA	NA	NA	NA	NA	NA	NA	NA	NA	NA	NA	NA	NA	NA	NA	NA	NA
DEL_14:45604826-45604876	14	45604826	45604876	-51	DEL	0.235388	741	0.233972	0.231918	0.2	0.282051	NA	NA	NA	NA	NA	NA	NA	NA	NA	NA	NA	NA	NA	NA	NA	NA	NA	NA	NA	NA
DEL_14:45628992-45633475	14	45628992	45633475	-4484	DEL	0.000460193	2	0.000532198	0.000569476	0	0	NA	NA	NA	NA	NA	NA	NA	NA	NA	NA	NA	NA	NA	NA	NA	NA	NA	NA	NA	NA
DEL_14:45631605-45631927	14	45631605	45631927	-323	DEL	0.0108286	46	0.0117294	0.012252	0.0078125	0.00306748	NA	NA	NA	NA	NA	NA	NA	NA	NA	NA	NA	NA	NA	NA	NA	NA	NA	NA	NA	NA
DEL_14:45933870-45933956	14	45933870	45933956	-87	DEL	0.0602773	200	0.065371	0.0660377	0.0327103	0.0291971	NA	NA	NA	NA	NA	NA	NA	NA	NA	NA	NA	NA	NA	NA	NA	NA	NA	NA	NA	NA
DEL_14:46108720-46109041	14	46108720	46109041	-322	DEL	0.955786	4064	0.953678	0.953006	0.961538	0.975155	q21.2	LINC00871	NR_102701	0	intron1-intron1	UTR	44504	5'	NA						NA					full=3
DEL_14:46111950-46117335	14	46111950	46117335	-5386	DEL	0.00337349	14	0.00307778	0.00268978	0.0116279	0	q21.2	LINC00871	NR_102701	0	intron1-intron1	UTR	47734	5'	NA						NA					full=3
DEL_14:46160180-46161186	14	46160180	46161186	-1007	DEL	0.0100857	40	0	0	0.016	0.115385	q21.2	LINC00871	NR_102701	0	intron1-intron1	UTR	49637	3'	NA						NA					full=1
DEL_14:46964910-46965223	14	46964910	46965223	-314	DEL	0.0551344	160	0.0253623	0.0253436	0.0813953	0.337398	q21.3	MDGA2	NM_182830	0	intron8-intron8	CDS	7267	3'	NA						NA					full=3
DEL_14:47087769-47088830	14	47087769	47088830	-1062	DEL	0.000522466	2	0.000304507	0.000325945	0.00406504	0	q21.3	MDGA2	NM_182830	0	intron6-intron6	CDS	8023	5'	NA						NA					full=3
DEL_14:47202807-47209026	14	47202807	47209026	-6220	DEL	0.0128458	52	0.0137694	0.0138291	0.0078125	0.00653595	q21.3	MDGA2	NM_182830	0	intron3-intron3	5'UTR	8994	5'	NA						NA					full=1
DEL_14:47238368-47248643	14	47238368	47248643	-10276	DEL	0.0274194	119	0.0311834	0.0322121	0.00381679	0.00306748	q21.3	MDGA2	NM_182830	0	intron2-intron2	5'UTR	20178	3'	NA						NA					full=1
DEL_14:47360358-47364094	14	47360358	47364094	-3737	DEL	0.000461042	2	0	0	0	0.00613497	q21.3	MDGA2	NM_001113498	0	intron1-intron1	CDS	58808	3'	NA						NA					full=3
DEL_14:47453741-47499931	14	47453741	47499931	-46191	DEL	0.000231374	1	0.000267809	0.000286697	0	0	q21.3	MDGA2	NM_001113498	0	intron1-intron1	CDS	152191	3'	NA						NA					full=3
DEL_14:47760609-47808197	14	47760609	47808197	-47589	DEL	0.00138122	6	0.00106496	0.000854701	0.00381679	0.00306748	q21.3	MIR548Y	NR_037503	0	txStart-txEnd	UTR	NA		NA						NA					full=3
DEL_14:47760609-47808197	14	47760609	47808197	-47589	DEL	0.00138122	6	0.00106496	0.000854701	0.00381679	0.00306748	q21.3	LINC00648	NR_039996	0	txStart-txEnd	UTR	NA		NA						NA					full=3
DEL_14:47865038-47865354	14	47865038	47865354	-317	DEL	0.839312	3416	0.863095	0.863416	0.834677	0.557823	NA	NA	NA	NA	NA	NA	NA	NA	NA	NA	NA	NA	NA	NA	NA	NA	NA	NA	NA	NA
DEL_14:48250492-48250551	14	48250492	48250551	-60	DEL	0.135478	417	0.126133	0.125606	0.15625	0.222689	NA	NA	NA	NA	NA	NA	NA	NA	NA	NA	NA	NA	NA	NA	NA	NA	NA	NA	NA	NA
DEL_14:48260934-48262728	14	48260934	48262728	-1795	DEL	0.00254159	11	0.000801282	0.000857633	0	0.0248447	NA	NA	NA	NA	NA	NA	NA	NA	NA	NA	NA	NA	NA	NA	NA	NA	NA	NA	NA	NA
DEL_14:48275228-48393909	14	48275228	48393909	-118682	DEL	0.000298507	1	0	0	0.00471698	0	NA	NA	NA	NA	NA	NA	NA	NA	NA	NA	NA	NA	NA	NA	NA	NA	NA	NA	NA	NA
DEL_14:48294647-48294956	14	48294647	48294956	-310	DEL	0.102003	275	0.0892256	0.0902965	0.150602	0.246753	NA	NA	NA	NA	NA	NA	NA	NA	NA	NA	NA	NA	NA	NA	NA	NA	NA	NA	NA	NA
DEL_14:48422978-48423036	14	48422978	48423036	-59	DEL	0.00310988	9	0	0	0.0164835	0.0309278	NA	NA	NA	NA	NA	NA	NA	NA	NA	NA	NA	NA	NA	NA	NA	NA	NA	NA	NA	NA
DEL_14:48467249-48531304	14	48467249	48531304	-64056	DEL	0.000237643	1	0.000275786	0.000294985	0	0	NA	NA	NA	NA	NA	NA	NA	NA	NA	NA	NA	NA	NA	NA	NA	NA	NA	NA	NA	NA
DEL_14:48615253-48615417	14	48615253	48615417	-165	DEL	0.00345542	10	0.00162734	0.00175131	0.0194175	0.00869565	NA	NA	NA	NA	NA	NA	NA	NA	NA	NA	NA	NA	NA	NA	NA	NA	NA	NA	NA	NA
DEL_14:48615352-48615662	14	48615352	48615662	-311	DEL	0.00826682	29	0.00733823	0.0071582	0.0307018	0	NA	NA	NA	NA	NA	NA	NA	NA	NA	NA	NA	NA	NA	NA	NA	NA	NA	NA	NA	NA
DEL_14:48824520-48825868	14	48824520	48825868	-1349	DEL	0.0002457	1	0	0	0	0.00324675	NA	NA	NA	NA	NA	NA	NA	NA	NA	NA	NA	NA	NA	NA	NA	NA	NA	NA	NA	NA
DEL_14:48862162-48864732	14	48862162	48864732	-2571	DEL	0.0138408	48	0.0151617	0.0151297	0.0132743	0	NA	NA	NA	NA	NA	NA	NA	NA	NA	NA	NA	NA	NA	NA	NA	NA	NA	NA	NA	NA
DEL_14:49020573-49023146	14	49020573	49023146	-2574	DEL	0.478589	1967	0.509024	0.51179	0.368	0.22293	NA	NA	NA	NA	NA	NA	NA	NA	NA	NA	NA	NA	NA	NA	NA	NA	NA	NA	NA	NA
DEL_14:49020573-49023287	14	49020573	49023287	-2715	DEL	0.476015	2064	0.504536	0.507424	0.374046	0.230061	NA	NA	NA	NA	NA	NA	NA	NA	NA	NA	NA	NA	NA	NA	NA	NA	NA	NA	NA	NA
DEL_14:49155499-49155568	14	49155499	49155568	-70	DEL	0.0034774	14	0.000288517	0.000309406	0	0.0416667	NA	NA	NA	NA	NA	NA	NA	NA	NA	NA	NA	NA	NA	NA	NA	NA	NA	NA	NA	NA
DEL_14:49179958-49180033	14	49179958	49180033	-76	DEL	0.00321942	13	0	0	0.004	0.04	NA	NA	NA	NA	NA	NA	NA	NA	NA	NA	NA	NA	NA	NA	NA	NA	NA	NA	NA	NA
DEL_14:49474073-49476411	14	49474073	49476411	-2339	DEL	0.00328484	14	0.000544366	0.000582751	0.0152672	0.0245399	NA	NA	NA	NA	NA	NA	NA	NA	NA	NA	NA	NA	NA	NA	NA	NA	NA	NA	NA	NA
DEL_14:49491725-49491872	14	49491725	49491872	-148	DEL	0.347931	1295	0.325436	0.324749	0.386555	0.576087	NA	NA	NA	NA	NA	NA	NA	NA	NA	NA	NA	NA	NA	NA	NA	NA	NA	NA	NA	NA
DEL_14:49534229-49534359	14	49534229	49534359	-131	DEL	0.184587	697	0.180982	0.177866	0.159292	0.244828	NA	NA	NA	NA	NA	NA	NA	NA	NA	NA	NA	NA	NA	NA	NA	NA	NA	NA	NA	NA
DEL_14:49886991-49889733	14	49886991	49889733	-2743	DEL	0.000230097	1	0	0	0	0.00306748	NA	NA	NA	NA	NA	NA	NA	NA	NA	NA	NA	NA	NA	NA	NA	NA	NA	NA	NA	NA
DEL_14:49911225-49912431	14	49911225	49912431	-1207	DEL	0.00023912	1	0	0	0	0.00320513	NA	NA	NA	NA	NA	NA	NA	NA	NA	NA	NA	NA	NA	NA	NA	NA	NA	NA	NA	NA
DEL_14:50090501-50093211	14	50090501	50093211	-2711	DEL	0.000230203	1	0	0	0.00384615	0	q21.3	LINC01599	NR_131171	0	intron1-intron1	UTR	1306	3'	NA						NA					full=3
DEL_14:50111080-50111191	14	50111080	50111191	-112	DEL	0.000255363	1	0.000294464	0.00031506	0	0	q21.3	VCPKMT	NM_001040662	0	intron4-intron4	CDS	1367	3'	NA						NA					full=3
DEL_14:50209392-50209488	14	50209392	50209488	-97	DEL	0.000570125	2	0.000660502	0.000709723	0	0	q21.3	SOS2	NM_006939	0	intron1-intron1	CDS	4983	3'	NA						NA		601247	Noonan syndrome 9, 616559 (3) AD	AD	full=3
DEL_14:50251140-50260280	14	50251140	50260280	-9141	DEL	0.00736988	32	0.00426212	0.0042735	0.0572519	0.00306748	q21.3	L2HGDH	NM_024884	0	intron9-intron9	CDS	3887	3'	NA						NA		609584	L-2-hydroxyglutaric aciduria, 236792 (3) AR	AR	full=3
DEL_14:50358426-50360671	14	50358426	50360671	-2246	DEL	0.00323176	14	0.00373932	0.00400229	0	0	q21.3	CDKL1	NM_001367065	13	intron2-intron3	CDS	601	5'	NA						NA					full=1
DEL_14:50492853-50501580	14	50492853	50501580	-8728	DEL	0.000231054	1	0.00026738	0.000286205	0	0	q22.1	MAP4K5	NM_006575	0	intron3-intron3	CDS	3219	5'	NA						NA					full=3
DEL_14:50624013-50625034	14	50624013	50625034	-1022	DEL	0.0122856	53	0.0120385	0.0117344	0.0275591	0.00310559	q22.1	ATL1	NM_001127713	0	intron12-intron12	CDS	765	5'	NA						NA		606439	Neuropathy, hereditary sensory, type ID, 613708 (3) AD;Spastic paraplegia 3A, AD, 182600 (3) AD	AD	full=1
DEL_14:50680482-50680537	14	50680482	50680537	-56	DEL	0.00024777	1	0	0	0	0.00342466	NA	NA	NA	NA	NA	NA	NA	NA	NA	NA	NA	NA	NA	NA	NA	NA	NA	NA	NA	NA
DEL_14:50842116-50843952	14	50842116	50843952	-1837	DEL	0.000230309	1	0.000266383	0.000285063	0	0	NA	NA	NA	NA	NA	NA	NA	NA	NA	NA	NA	NA	NA	NA	NA	NA	NA	NA	NA	NA
DEL_14:50942181-50942813	14	50942181	50942813	-633	DEL	0.251752	1078	0.259309	0.260116	0.323077	0.10443	q22.1	PYGL	NM_001163940	0	intron1-intron1	CDS	1347	5'	NA						NA		613741	Glycogen storage disease VI, 232700 (3) AR	AR	full=1
DEL_14:50971537-50973298	14	50971537	50973298	-1762	DEL	0.000460405	2	0	0	0	0.00613497	NA	NA	NA	NA	NA	NA	NA	NA	NA	NA	NA	NA	NA	NA	NA	NA	NA	NA	NA	NA
DEL_14:51053495-51053814	14	51053495	51053814	-320	DEL	0.00250417	9	0	0	0.0045045	0.0296296	q22.1	TRIM9	NM_015163	0	intron1-intron1	CDS	28135	3'	NA						NA					full=3
DEL_14:51123613-51123679	14	51123613	51123679	-67	DEL	0.0108939	39	0.0103159	0.010352	0.0339806	0	NA	NA	NA	NA	NA	NA	NA	NA	NA	NA	NA	NA	NA	NA	NA	NA	NA	NA	NA	NA
DEL_14:51143559-51145561	14	51143559	51145561	-2003	DEL	0.000797024	3	0.000921376	0.000989446	0	0	NA	NA	NA	NA	NA	NA	NA	NA	NA	NA	NA	NA	NA	NA	NA	NA	NA	NA	NA	NA
DEL_14:51399707-51416105	14	51399707	51416105	-16399	DEL	0.000230097	1	0.000266099	0.000284738	0	0	NA	NA	NA	NA	NA	NA	NA	NA	NA	NA	NA	NA	NA	NA	NA	NA	NA	NA	NA	NA
DEL_14:51694910-51695185	14	51694910	51695185	-276	DEL	0.00290544	11	0	0	0	0.0384615	q22.1	FRMD6	NM_001042481	0	intron3-intron3	CDS	2956	3'	NA						NA					full=3
DEL_14:51787227-51792498	14	51787227	51792498	-5272	DEL	0.000230203	1	0.000266241	0.0002849	0	0	NA	NA	NA	NA	NA	NA	NA	NA	NA	NA	NA	NA	NA	NA	NA	NA	NA	NA	NA	NA
DEL_14:51911625-51912185	14	51911625	51912185	-561	DEL	0.0604706	257	0.0540098	0.0546784	0.0576923	0.135802	q22.1	GNG2	NM_001243773	0	intron2-intron2	5'UTR	33968	5'	NA						NA					full=3
DEL_14:51937614-51937740	14	51937614	51937740	-127	DEL	0.0405	162	0.0208691	0.0211138	0.12069	0.225926	q22.1	GNG2	NM_001243773	0	intron2-intron2	5'UTR	12909	3'	NA						NA					full=3
DEL_14:51980092-51983563	14	51980092	51983563	-3472	DEL	0.000232992	1	0	0	0.00381679	0	NA	NA	NA	NA	NA	NA	NA	NA	NA	NA	NA	NA	NA	NA	NA	NA	NA	NA	NA	NA
DEL_14:52127947-52128263	14	52127947	52128263	-317	DEL	0.156442	459	0.164587	0.163866	0.077381	0.118812	NA	NA	NA	NA	NA	NA	NA	NA	NA	NA	NA	NA	NA	NA	NA	NA	NA	NA	NA	NA
DEL_14:52265940-52266119	14	52265940	52266119	-180	DEL	0.000250752	1	0	0	0	0.0035461	NA	NA	NA	NA	NA	NA	NA	NA	NA	NA	NA	NA	NA	NA	NA	NA	NA	NA	NA	NA
DEL_14:52850649-52851072	14	52850649	52851072	-424	DEL	0.00776105	33	0.00816104	0.00785797	0.0078125	0.003125	NA	NA	NA	NA	NA	NA	NA	NA	NA	NA	NA	NA	NA	NA	NA	NA	NA	NA	NA	NA
DEL_14:52900163-52900253	14	52900163	52900253	-91	DEL	0.00177215	7	0.00205399	0.00188679	0	0	q22.1	FERMT2	NM_001134999	0	intron3-intron3	CDS	6736	3'	NA						NA					full=3
DEL_14:53446151-53450574	14	53446151	53450574	-4424	DEL	0.000230947	1	0.000267237	0.000286041	0	0	NA	NA	NA	NA	NA	NA	NA	NA	NA	NA	NA	NA	NA	NA	NA	NA	NA	NA	NA	NA
DEL_14:53750505-53750577	14	53750505	53750577	-73	DEL	0.000758725	3	0.000878735	0.00094162	0	0	NA	NA	NA	NA	NA	NA	NA	NA	NA	NA	NA	NA	NA	NA	NA	NA	NA	NA	NA	NA
DEL_14:53767208-53767674	14	53767208	53767674	-467	DEL	0.000512558	2	0	0	0	0.00649351	NA	NA	NA	NA	NA	NA	NA	NA	NA	NA	NA	NA	NA	NA	NA	NA	NA	NA	NA	NA
DEL_14:53918065-53918777	14	53918065	53918777	-713	DEL	0.000251004	1	0	0	0	0.00331126	NA	NA	NA	NA	NA	NA	NA	NA	NA	NA	NA	NA	NA	NA	NA	NA	NA	NA	NA	NA
DEL_14:53981402-53986089	14	53981402	53986089	-4688	DEL	0.00162866	7	0.00188578	0.00201729	0	0	NA	NA	NA	NA	NA	NA	NA	NA	NA	NA	NA	NA	NA	NA	NA	NA	NA	NA	NA	NA
DEL_14:53988981-53992370	14	53988981	53992370	-3390	DEL	0.000460193	2	0.000532198	0.000569476	0	0	NA	NA	NA	NA	NA	NA	NA	NA	NA	NA	NA	NA	NA	NA	NA	NA	NA	NA	NA	NA
DEL_14:54097333-54097668	14	54097333	54097668	-336	DEL	0.949157	3939	0.965915	0.965548	0.904762	0.757692	NA	NA	NA	NA	NA	NA	NA	NA	NA	NA	NA	NA	NA	NA	NA	NA	NA	NA	NA	NA
DEL_14:54143162-54143637	14	54143162	54143637	-476	DEL	0.000586854	2	0.000686813	0.000734754	0	0	NA	NA	NA	NA	NA	NA	NA	NA	NA	NA	NA	NA	NA	NA	NA	NA	NA	NA	NA	NA
DEL_14:54151915-54163795	14	54151915	54163795	-11881	DEL	0.00140449	6	0.00162866	0.00174317	0	0	NA	NA	NA	NA	NA	NA	NA	NA	NA	NA	NA	NA	NA	NA	NA	NA	NA	NA	NA	NA
DEL_14:54243628-54246968	14	54243628	54246968	-3341	DEL	0.255927	1101	0.282562	0.279539	0.141221	0.0432099	NA	NA	NA	NA	NA	NA	NA	NA	NA	NA	NA	NA	NA	NA	NA	NA	NA	NA	NA	NA
DEL_14:54387687-54393685	14	54387687	54393685	-5999	DEL	0.000230309	1	0	0	0.00381679	0	NA	NA	NA	NA	NA	NA	NA	NA	NA	NA	NA	NA	NA	NA	NA	NA	NA	NA	NA	NA
DEL_14:54523505-54523597	14	54523505	54523597	-93	DEL	0.00567341	23	0.00657519	0.0067402	0	0	q22.2	CGRRF1	NM_006568	0	intron2-intron2	CDS	912	5'	NA						NA					full=3
DEL_14:54896837-54896931	14	54896837	54896931	-95	DEL	0.00584307	14	0	0	0.0060241	0.0747126	q22.2	GCH1	NM_001024024	0	intron1-intron1	CDS	5389	5'	NA						NA		600225	Dystonia, DOPA-responsive, with or without hyperphenylalaninemia, 128230 (3) AR,AD;Hyperphenylalaninemia, BH4-deficient, B, 233910 (3) AR	AR;AR,AD	full=3
DEL_14:55076034-55076934	14	55076034	55076934	-901	DEL	0.00236855	10	0.00273523	0.00292912	0	0	NA	NA	NA	NA	NA	NA	NA	NA	NA	NA	NA	NA	NA	NA	NA	NA	NA	NA	NA	NA
DEL_14:55284378-55285303	14	55284378	55285303	-926	DEL	0.0600928	259	0.0640407	0.0639702	0.0615385	0.0125786	q22.3	FBXO34	NM_017943	0	intron1-intron1	5'UTR	12841	5'	NA						NA					full=3
DEL_14:55284529-55285403	14	55284529	55285403	-875	DEL	0.0605568	261	0.0643432	0.0645439	0.0615385	0.015625	q22.3	FBXO34	NM_017943	0	intron1-intron1	5'UTR	12992	5'	NA						NA					full=3
DEL_14:55284530-55285303	14	55284530	55285303	-774	DEL	0.0596565	257	0.0635389	0.0636833	0.0615385	0.0125786	q22.3	FBXO34	NM_017943	0	intron1-intron1	5'UTR	12993	5'	NA						NA					full=1
DEL_14:55302169-55305065	14	55302169	55305065	-2897	DEL	0.000460405	2	0.000532481	0.000569801	0	0	q22.3	FBXO34	NM_017943	0	intron1-intron1	5'UTR	30632	5'	NA						NA					full=3
DEL_14:55345029-55345694	14	55345029	55345694	-666	DEL	0.00184587	8	0.00213447	0.00228441	0	0	q22.3	FBXO34	NM_017943	0	intron1-intron1	5'UTR	4686	3'	NA						NA					full=3
DEL_14:55708945-55716489	14	55708945	55716489	-7545	DEL	0.000230734	1	0	0	0	0.00306748	NA	NA	NA	NA	NA	NA	NA	NA	NA	NA	NA	NA	NA	NA	NA	NA	NA	NA	NA	NA
DEL_14:55735705-55739110	14	55735705	55739110	-3406	DEL	0.00253339	11	0.000532481	0.000569801	0.00384615	0.0245399	NA	NA	NA	NA	NA	NA	NA	NA	NA	NA	NA	NA	NA	NA	NA	NA	NA	NA	NA	NA
DEL_14:55774452-55775798	14	55774452	55775798	-1347	DEL	0.000233536	1	0.000270709	0.000289519	0	0	NA	NA	NA	NA	NA	NA	NA	NA	NA	NA	NA	NA	NA	NA	NA	NA	NA	NA	NA	NA
DEL_14:56421640-56425391	14	56421640	56425391	-3752	DEL	0.000923361	4	0.00106838	0.00114351	0	0	NA	NA	NA	NA	NA	NA	NA	NA	NA	NA	NA	NA	NA	NA	NA	NA	NA	NA	NA	NA
DEL_14:56463803-56463900	14	56463803	56463900	-98	DEL	0.000520833	2	0.00030248	0.000324254	0.00416667	0	NA	NA	NA	NA	NA	NA	NA	NA	NA	NA	NA	NA	NA	NA	NA	NA	NA	NA	NA	NA
DEL_14:56485613-56485860	14	56485613	56485860	-248	DEL	0.000254065	1	0.000294985	0.000316256	0	0	NA	NA	NA	NA	NA	NA	NA	NA	NA	NA	NA	NA	NA	NA	NA	NA	NA	NA	NA	NA
DEL_14:56659046-56659672	14	56659046	56659672	-627	DEL	0.000232019	1	0	0	0	0.00308642	NA	NA	NA	NA	NA	NA	NA	NA	NA	NA	NA	NA	NA	NA	NA	NA	NA	NA	NA	NA
DEL_14:56729684-56730293	14	56729684	56730293	-610	DEL	0.00396086	17	0.00458221	0.00432526	0	0	NA	NA	NA	NA	NA	NA	NA	NA	NA	NA	NA	NA	NA	NA	NA	NA	NA	NA	NA	NA
DEL_14:57042944-57043590	14	57042944	57043590	-647	DEL	0.00257491	11	0	0	0.00384615	0.0310559	NA	NA	NA	NA	NA	NA	NA	NA	NA	NA	NA	NA	NA	NA	NA	NA	NA	NA	NA	NA
DEL_14:57091810-57100706	14	57091810	57100706	-8897	DEL	0.000512295	2	0.000595948	0.000639386	0	0	NA	NA	NA	NA	NA	NA	NA	NA	NA	NA	NA	NA	NA	NA	NA	NA	NA	NA	NA	NA
DEL_14:57100042-57106249	14	57100042	57106249	-6208	DEL	0.00716597	31	0.00106895	0.00114416	0.0114504	0.0745342	NA	NA	NA	NA	NA	NA	NA	NA	NA	NA	NA	NA	NA	NA	NA	NA	NA	NA	NA	NA
DEL_14:57539509-57541575	14	57539509	57541575	-2067	DEL	0.000230415	1	0.000266383	0	0	0	NA	NA	NA	NA	NA	NA	NA	NA	NA	NA	NA	NA	NA	NA	NA	NA	NA	NA	NA	NA
DEL_14:57770617-57770794	14	57770617	57770794	-178	DEL	0.000247036	1	0.000286369	0.00030656	0	0	q23.1	SLC35F4	NM_001306087	0	intron1-intron1	CDS	94928	5'	NA						NA					full=3
DEL_14:57807244-57808706	14	57807244	57808706	-1463	DEL	0.00301904	13	0	0	0.0115385	0.0308642	q23.1	SLC35F4	NM_001306087	0	intron1-intron1	CDS	57016	5'	NA						NA					full=3
DEL_14:57817343-57821468	14	57817343	57821468	-4126	DEL	0.00821596	35	0.0095264	0.00960978	0	0	q23.1	SLC35F4	NM_001352012	1	intron1-exon2	5'UTR-CDS	17	5'	NA						NA					full=3
DEL_14:57855887-57858861	14	57855887	57858861	-2975	DEL	0.00138249	6	0	0	0	0.0184049	q23.1	SLC35F4	NM_001306087	0	intron1-intron1	CDS	6861	5'	NA						NA					full=3
DEL_14:57893789-57896945	14	57893789	57896945	-3157	DEL	0.00457728	17	0.00502513	0.00537996	0.00416667	0	NA	NA	NA	NA	NA	NA	NA	NA	NA	NA	NA	NA	NA	NA	NA	NA	NA	NA	NA	NA
DEL_14:57958472-57958553	14	57958472	57958553	-82	DEL	0.00319882	13	0.000284252	0.000304878	0.00420168	0.0357143	NA	NA	NA	NA	NA	NA	NA	NA	NA	NA	NA	NA	NA	NA	NA	NA	NA	NA	NA	NA
DEL_14:58471501-58475847	14	58471501	58475847	-4347	DEL	0.00185443	8	0.00214592	0.00229753	0	0	q23.1	KIAA0586	NM_001244191	6	intron17-intron19	CDS	697	3'	NA						NA		610178	Joubert syndrome 23, 616490 (3) AR;Short-rib thoracic dysplasia 14 with polydactyly, 616546 (3) AR	AR	full=4
DEL_14:58956577-58956645	14	58956577	58956645	-69	DEL	0.154039	492	0.167628	0.169219	0.12234	0.0172414	q23.1	LINC01500	NR_110547	0	intron4-intron4	UTR	8236	5'	NA						NA					full=3
DEL_14:59078580-59078888	14	59078580	59078888	-309	DEL	0.581192	2398	0.589765	0.588024	0.548	0.506667	NA	NA	NA	NA	NA	NA	NA	NA	NA	NA	NA	NA	NA	NA	NA	NA	NA	NA	NA	NA
DEL_14:59089036-59089247	14	59089036	59089247	-212	DEL	0.060654	230	0.0670956	0.0674786	0.0254237	0.0171233	NA	NA	NA	NA	NA	NA	NA	NA	NA	NA	NA	NA	NA	NA	NA	NA	NA	NA	NA	NA
DEL_14:59416761-59417402	14	59416761	59417402	-642	DEL	0.404833	1625	0.442275	0.443489	0.238938	0.101307	NA	NA	NA	NA	NA	NA	NA	NA	NA	NA	NA	NA	NA	NA	NA	NA	NA	NA	NA	NA
DEL_14:59658487-59669148	14	59658487	59669148	-10662	DEL	0.000241896	1	0	0	0	0.00318471	q23.1	RTN1	NM_021136	0	intron3-intron3	CDS	50995	3'	NA						NA					full=3
DEL_14:59851828-59854558	14	59851828	59854558	-2731	DEL	0.00535881	23	0.00593312	0.00605886	0.00381679	0	q23.1	RTN1	NM_021136	0	intron1-intron1	CDS	15831	5'	NA						NA					full=3
DEL_14:59874679-59876524	14	59874679	59876524	-1846	DEL	0.230355	985	0.239307	0.242907	0.257692	0.10559	NA	NA	NA	NA	NA	NA	NA	NA	NA	NA	NA	NA	NA	NA	NA	NA	NA	NA	NA	NA
DEL_14:59972551-59975164	14	59972551	59975164	-2614	DEL	0.000257334	1	0.000298507	0.000319898	0	0	q23.1	LRRC9	NM_001355272	2	intron12-intron13	CDS	456	5'	NA						NA					full=3
DEL_14:60039903-60041136	14	60039903	60041136	-1234	DEL	0.00370885	16	0.0013412	0.00143431	0.00384615	0.0306748	q23.1	LRRC9	NR_075071	0	intron29-intron29	UTR	7836	5'	NA						NA					full=1
DEL_14:60157798-60158561	14	60157798	60158561	-764	DEL	0.00241663	10	0.00252101	0.00269784	0	0.00310559	q23.1	DHRS7	NM_016029	0	intron1-intron1	CDS	1646	3'	NA						NA					full=3
DEL_14:60254596-60255412	14	60254596	60255412	-817	DEL	0.00146199	6	0.00167504	0.00179533	0	0	q23.1	PPM1A	NM_177952	0	intron1-intron1	CDS	8550	5'	NA						NA					full=3
DEL_14:60591338-60592772	14	60591338	60592772	-1435	DEL	0.206253	884	0.213899	0.215692	0.305344	0.0398773	NA	NA	NA	NA	NA	NA	NA	NA	NA	NA	NA	NA	NA	NA	NA	NA	NA	NA	NA	NA
DEL_14:60683303-60689838	14	60683303	60689838	-6536	DEL	0.00414365	18	0.000532481	0.000569801	0.0114504	0.0398773	NA	NA	NA	NA	NA	NA	NA	NA	NA	NA	NA	NA	NA	NA	NA	NA	NA	NA	NA	NA
DEL_14:61308774-61309066	14	61308774	61309066	-293	DEL	0.00319882	13	0.000285388	0.000305064	0.02	0.0225806	NA	NA	NA	NA	NA	NA	NA	NA	NA	NA	NA	NA	NA	NA	NA	NA	NA	NA	NA	NA
DEL_14:61380725-61382496	14	61380725	61382496	-1772	DEL	0.000694766	3	0.00080429	0.000861079	0	0	q23.1	PRKCH	NM_006255	0	intron1-intron1	CDS	8728	3'	NA						NA		605437	(Cerebral infarction, susceptibility to), 601367 (3) Multifactorial	Multifactorial	full=3
DEL_14:61496855-61517327	14	61496855	61517327	-20473	DEL	0.000230521	1	0	0	0	0.00308642	q23.1	PRKCH	NM_006255	0	intron10-intron10	CDS	11199	5'	NA						NA		605437	(Cerebral infarction, susceptibility to), 601367 (3) Multifactorial	Multifactorial	full=3
DEL_14:61644214-61645371	14	61644214	61645371	-1158	DEL	0.00222442	9	0.00258918	0.00277949	0	0	q23.2	FLJ22447	NR_039985	0	intron1-intron1	UTR	5590	3'	NA						NA					full=3
DEL_14:61826068-61827133	14	61826068	61827133	-1066	DEL	0.0020766	9	0	0	0.00381679	0.0246914	q23.2	SYT16	NM_001367650	0	intron1-intron1	5'UTR	13730	5'	NA						NA					full=1
DEL_14:62163372-62163784	14	62163372	62163784	-413	DEL	0.000513084	2	0.000597372	0.000639386	0	0	NA	NA	NA	NA	NA	NA	NA	NA	NA	NA	NA	NA	NA	NA	NA	NA	NA	NA	NA	NA
DEL_14:63162539-63163142	14	63162539	63163142	-604	DEL	0.00448536	19	0.00517993	0.0049505	0	0	NA	NA	NA	NA	NA	NA	NA	NA	NA	NA	NA	NA	NA	NA	NA	NA	NA	NA	NA	NA
DEL_14:63256912-63258125	14	63256912	63258125	-1214	DEL	0.0710999	309	0.069984	0.0723235	0.10687	0.0552147	q23.2	RHOJ	NM_020663	0	intron1-intron1	CDS	10984	3'	NA						NA					full=1
DEL_14:63257050-63258164	14	63257050	63258164	-1115	DEL	0.07133	310	0.0702501	0.0726082	0.10687	0.0552147	q23.2	RHOJ	NM_020663	0	intron1-intron1	CDS	10945	3'	NA						NA					full=1
DEL_14:63350168-63350229	14	63350168	63350229	-62	DEL	0.0839695	330	0.0705882	0.070347	0.0934959	0.235915	NA	NA	NA	NA	NA	NA	NA	NA	NA	NA	NA	NA	NA	NA	NA	NA	NA	NA	NA	NA
DEL_14:63488583-63497618	14	63488583	63497618	-9036	DEL	0.00391705	17	0.00453092	0.00484883	0	0	q23.2	PPP2R5E	NM_001282181	0	intron1-intron1	5'UTR	10506	5'	NA						NA					full=3
DEL_14:63549640-63551008	14	63549640	63551008	-1369	DEL	0.00438799	19	0	0	0.00763359	0.0521472	NA	NA	NA	NA	NA	NA	NA	NA	NA	NA	NA	NA	NA	NA	NA	NA	NA	NA	NA	NA
DEL_14:63752121-63760505	14	63752121	63760505	-8385	DEL	0.000460193	2	0.000532198	0.000569476	0	0	NA	NA	NA	NA	NA	NA	NA	NA	NA	NA	NA	NA	NA	NA	NA	NA	NA	NA	NA	NA
DEL_14:63860204-63860272	14	63860204	63860272	-69	DEL	0.00394283	16	0	0	0.00420168	0.0503356	q23.2	SYNE2	NM_182914	0	intron1-intron1	5'UTR	7061	5'	NA						NA		608442	Emery-Dreifuss muscular dystrophy 5, AD, 612999 (3) AD	AD	full=3
DEL_14:64112854-64114382	14	64112854	64114382	-1529	DEL	0.000230734	1	0	0	0	0.00306748	q23.2	SYNE2	NM_182914	1	intron65-intron66	CDS	486	3'	NA						NA		608442	Emery-Dreifuss muscular dystrophy 5, AD, 612999 (3) AD	AD	full=3
DEL_14:64464171-64464305	14	64464171	64464305	-135	DEL	0.0371212	147	0.0378077	0.0376648	0.0495868	0.0196078	q23.3	ZBTB25	NM_001304508	0	intron2-intron2	CDS	14533	3'	NA						NA					full=3
DEL_14:64657748-64664942	14	64657748	64664942	-7195	DEL	0.000460193	2	0.000532198	0.000569476	0	0	NA	NA	NA	NA	NA	NA	NA	NA	NA	NA	NA	NA	NA	NA	NA	NA	NA	NA	NA	NA
DEL_14:64708312-64708365	14	64708312	64708365	-54	DEL	0.00166297	6	0.00191939	0.00170765	0	0	q23.3	PLEKHG3	NM_001308147	0	intron1-intron1	5'UTR	3608	5'	NA						NA					full=3
DEL_14:64748163-64748262	14	64748163	64748262	-100	DEL	0.00336538	14	0	0	0.016	0.0320513	q23.3	SPTB	NM_001024858	0	exon35-exon35	3'UTR	1211	3'	NA						NA		182870	Anemia, neonatal hemolytic, fatal or near-fatal, 617948 (3);Elliptocytosis-3, 617948 (3);Spherocytosis, type 2, 616649 (3) AD	AD	full=3
DEL_14:64748163-64748262	14	64748163	64748262	-100	DEL	0.00336538	14	0	0	0.016	0.0320513	q23.3	PLEKHG3	NM_001308147	0	exon17-exon17	3'UTR	5182	3'	NA						NA					full=3
DEL_14:65088846-65090600	14	65088846	65090600	-1755	DEL	0.00650255	28	0.00698925	0.00747556	0.00381679	0.00308642	q23.3	MAX	NM_001271069	0	intron2-intron2	CDS	3107	5'	NA						NA		154950	(Pheochromocytoma, susceptibility to), 171300 (3) AD	AD	full=1
DEL_14:65088846-65090600	14	65088846	65090600	-1755	DEL	0.00650255	28	0.00698925	0.00747556	0.00381679	0.00308642	q23.3	LOC100506321	NR_045122	0	txStart-exon2	UTR	47	5'	NA						NA					full=1
DEL_14:65120773-65126222	14	65120773	65126222	-5450	DEL	0.000920387	4	0	0	0.00381679	0.00920245	NA	NA	NA	NA	NA	NA	NA	NA	NA	NA	NA	NA	NA	NA	NA	NA	NA	NA	NA	NA
DEL_14:65125885-65125955	14	65125885	65125955	-71	DEL	0.00424628	16	0	0	0	0.0567376	NA	NA	NA	NA	NA	NA	NA	NA	NA	NA	NA	NA	NA	NA	NA	NA	NA	NA	NA	NA
DEL_14:65139557-65141301	14	65139557	65141301	-1745	DEL	0.303853	1309	0.31129	0.308976	0.305344	0.217791	NA	NA	NA	NA	NA	NA	NA	NA	NA	NA	NA	NA	NA	NA	NA	NA	NA	NA	NA	NA
DEL_14:65139680-65141305	14	65139680	65141305	-1626	DEL	0.290123	1175	0.297769	0.295162	0.289256	0.205128	NA	NA	NA	NA	NA	NA	NA	NA	NA	NA	NA	NA	NA	NA	NA	NA	NA	NA	NA	NA
DEL_14:65139701-65141501	14	65139701	65141501	-1801	DEL	0.300378	1273	0.308092	0.305669	0.296875	0.216049	NA	NA	NA	NA	NA	NA	NA	NA	NA	NA	NA	NA	NA	NA	NA	NA	NA	NA	NA	NA
DEL_14:65242514-65246248	14	65242514	65246248	-3735	DEL	0.0276625	120	0.0301333	0.0305191	0.0229008	0.00306748	NA	NA	NA	NA	NA	NA	NA	NA	NA	NA	NA	NA	NA	NA	NA	NA	NA	NA	NA	NA
DEL_14:65361209-65361507	14	65361209	65361507	-299	DEL	0.00526608	19	0	0	0.00900901	0.0643939	NA	NA	NA	NA	NA	NA	NA	NA	NA	NA	NA	NA	NA	NA	NA	NA	NA	NA	NA	NA
DEL_14:65368139-65368724	14	65368139	65368724	-586	DEL	0.217371	916	0.224602	0.223986	0.228346	0.125786	NA	NA	NA	NA	NA	NA	NA	NA	NA	NA	NA	NA	NA	NA	NA	NA	NA	NA	NA	NA
DEL_14:65368184-65368672	14	65368184	65368672	-489	DEL	0.215418	897	0.222531	0.221496	0.222656	0.125	NA	NA	NA	NA	NA	NA	NA	NA	NA	NA	NA	NA	NA	NA	NA	NA	NA	NA	NA	NA
DEL_14:65368291-65368804	14	65368291	65368804	-514	DEL	0.21831	899	0.225562	0.224895	0.225806	0.129032	NA	NA	NA	NA	NA	NA	NA	NA	NA	NA	NA	NA	NA	NA	NA	NA	NA	NA	NA	NA
DEL_14:65537635-65538812	14	65537635	65538812	-1178	DEL	0.00230309	10	0.00266383	0.00285063	0	0	q23.3	FUT8	NM_004480	0	intron2-intron2	5'UTR	77165	3'	NA						NA		602589	Congenital disorder of glycosylation with defective fucosylation 1, 618005 (3) AR	AR	full=3
DEL_14:65559536-65559599	14	65559536	65559599	-64	DEL	0.00650503	22	0.00275672	0.00294985	0.027027	0.0310078	q23.3	FUT8	NM_004480	0	intron2-intron2	5'UTR	56378	3'	NA						NA		602589	Congenital disorder of glycosylation with defective fucosylation 1, 618005 (3) AR	AR	full=3
DEL_14:65602404-65611234	14	65602404	65611234	-8831	DEL	0.0245257	106	0.0265131	0.0278096	0.019084	0.00613497	q23.3	FUT8	NM_004480	0	intron2-intron2	5'UTR	4743	3'	NA						NA		602589	Congenital disorder of glycosylation with defective fucosylation 1, 618005 (3) AR	AR	full=1
DEL_14:65690943-65691528	14	65690943	65691528	-586	DEL	0.00767085	33	0	0	0.0153846	0.0895062	q23.3	FUT8	NM_004480	0	intron6-intron6	CDS	21463	5'	NA						NA		602589	Congenital disorder of glycosylation with defective fucosylation 1, 618005 (3) AR	AR	full=3
DEL_14:65982241-65983037	14	65982241	65983037	-797	DEL	0.00138696	6	0	0	0.00381679	0.015528	NA	NA	NA	NA	NA	NA	NA	NA	NA	NA	NA	NA	NA	NA	NA	NA	NA	NA	NA	NA
DEL_14:66187540-66188336	14	66187540	66188336	-797	DEL	0.000738189	3	0.000837054	0.000894454	0	0	NA	NA	NA	NA	NA	NA	NA	NA	NA	NA	NA	NA	NA	NA	NA	NA	NA	NA	NA	NA
DEL_14:66201436-66205189	14	66201436	66205189	-3754	DEL	0.000232234	1	0	0	0.00381679	0	NA	NA	NA	NA	NA	NA	NA	NA	NA	NA	NA	NA	NA	NA	NA	NA	NA	NA	NA	NA
DEL_14:66671632-66675790	14	66671632	66675790	-4159	DEL	0.000460617	2	0.000532765	0.000570125	0	0	q23.3	GPHN	NM_001024218	0	intron1-intron1	CDS	5316	3'	NA						NA		603930	Molybdenum cofactor deficiency C, 615501 (3) AR	AR	full=3
DEL_14:66703377-66705222	14	66703377	66705222	-1846	DEL	0.00093633	4	0.00108401	0.00116077	0	0	q23.3	GPHN	NM_001024218	0	intron2-intron2	CDS	22192	5'	NA						NA		603930	Molybdenum cofactor deficiency C, 615501 (3) AR	AR	full=3
DEL_14:66828776-66828948	14	66828776	66828948	-173	DEL	0.00358423	14	0.000296912	0.000317864	0.00406504	0.0410959	q23.3	GPHN	NM_001024218	0	intron4-intron4	CDS	4210	5'	NA						NA		603930	Molybdenum cofactor deficiency C, 615501 (3) AR	AR	full=3
DEL_14:67282675-67282938	14	67282675	67282938	-264	DEL	0.000243072	1	0	0	0	0.00320513	q23.3	MPP5	NM_001256550	0	intron3-intron3	CDS	3138	5'	NA						NA					full=3
DEL_14:67465302-67465454	14	67465302	67465454	-153	DEL	0.0915459	379	0.0991041	0.0986842	0.0806452	0.015625	NA	NA	NA	NA	NA	NA	NA	NA	NA	NA	NA	NA	NA	NA	NA	NA	NA	NA	NA	NA
DEL_14:67498948-67509493	14	67498948	67509493	-10546	DEL	0.000460193	2	0.000532198	0.000569476	0	0	q24.1	TMEM229B	NM_182526	0	intron1-intron1	5'UTR	5592	5'	NA						NA					full=3
DEL_14:67536094-67537565	14	67536094	67537565	-1472	DEL	0.00416667	18	0	0	0.00384615	0.0524691	q24.1	PLEKHH1	NM_020715	0	intron1-intron1	5'UTR	2696	5'	NA						NA					full=1
DEL_14:67640888-67641247	14	67640888	67641247	-360	DEL	0.000471698	2	0.000272777	0.000291886	0.00390625	0	q24.1	ARG2	NM_001172	0	intron2-intron2	CDS	938	3'	NA						NA					full=3
DEL_14:67655287-67658558	14	67655287	67658558	-3272	DEL	0.000692521	3	0.000801282	0.000857633	0	0	q24.1	VTI1B	NM_006370	24	intron3-intron4	CDS	1128	5'	NA						NA					full=3
DEL_14:67662845-67663617	14	67662845	67663617	-773	DEL	0.00609756	26	0.00706522	0.00698487	0	0	q24.1	VTI1B	NM_006370	0	intron1-intron1	CDS	310	3'	NA						NA					full=3
DEL_14:67765315-67765407	14	67765315	67765407	-93	DEL	0.000251762	1	0	0	0	0.00333333	q24.1	ZFYVE26	NM_015346	0	intron32-intron32	CDS	819	5'	NA						NA		612012	Spastic paraplegia 15, AR, 270700 (3) AR	AR	full=3
DEL_14:67803682-67803753	14	67803682	67803753	-72	DEL	0.00024178	1	0	0	0.004	0	q24.1	ZFYVE26	NM_015346	0	intron9-intron9	CDS	347	5'	NA						NA		612012	Spastic paraplegia 15, AR, 270700 (3) AR	AR	full=3
DEL_14:67903942-67907862	14	67903942	67907862	-3921	DEL	0.000922935	4	0	0	0	0.0122699	q24.1	RAD51B	NM_001321819	0	intron7-intron7	CDS	16738	5'	NA						NA					full=1
DEL_14:68136342-68137054	14	68136342	68137054	-713	DEL	0.763658	3215	0.816886	0.818075	0.496063	0.353896	q24.1	RAD51B	NM_001321819	0	intron7-intron7	CDS	154829	3'	NA						NA					full=1
DEL_14:68261735-68262070	14	68261735	68262070	-336	DEL	0.00339559	12	0.00396301	0.00388418	0	0	q24.1	RAD51B	NM_001321819	0	intron7-intron7	CDS	29813	3'	NA						NA					full=3
DEL_14:68326865-68328705	14	68326865	68328705	-1841	DEL	0.00023084	1	0	0	0.00381679	0	q24.1	RAD51B	NM_001321819	0	intron8-intron8	CDS	34885	5'	NA						NA					full=3
DEL_14:68429796-68429851	14	68429796	68429851	-56	DEL	0.00484447	19	0	0	0.0128205	0.0555556	q24.1	RAD51B	NM_001321819	0	intron9-intron9	CDS	18269	5'	NA						NA					full=3
DEL_14:68922481-68922710	14	68922481	68922710	-230	DEL	0.0011655	5	0.00107991	0.00115607	0.00381679	0	q24.1	ACTN1	NM_001102	0	intron2-intron2	CDS	1356	3'	NA						NA		102575	Bleeding disorder, platelet-type, 15, 615193 (3) AD	AD	full=3
DEL_14:68996613-68996737	14	68996613	68996737	-125	DEL	0.00589226	21	0.00515132	0.00517598	0.0247525	0	NA	NA	NA	NA	NA	NA	NA	NA	NA	NA	NA	NA	NA	NA	NA	NA	NA	NA	NA	NA
DEL_14:69126772-69126847	14	69126772	69126847	-76	DEL	0.00073278	3	0.000851789	0.000912964	0	0	q24.1	DCAF5	NM_003861	0	intron1-intron1	CDS	4412	3'	NA						NA					full=3
DEL_14:69308217-69308421	14	69308217	69308421	-205	DEL	0.00197922	8	0.00228571	0.00183824	0	0	q24.1	GALNT16	NM_001168368	0	intron1-intron1	CDS	12289	3'	NA						NA					full=3
DEL_14:69481920-69484598	14	69481920	69484598	-2679	DEL	0.000230097	1	0.000266099	0.000284738	0	0	NA	NA	NA	NA	NA	NA	NA	NA	NA	NA	NA	NA	NA	NA	NA	NA	NA	NA	NA	NA
DEL_14:69550275-69555770	14	69550275	69555770	-5496	DEL	0.160425	694	0.161851	0.161133	0.160305	0.144172	NA	NA	NA	NA	NA	NA	NA	NA	NA	NA	NA	NA	NA	NA	NA	NA	NA	NA	NA	NA
DEL_14:69813599-69815806	14	69813599	69815806	-2208	DEL	0.000230097	1	0	0	0	0.00306748	q24.2	LOC100506358	NR_149012	0	intron1-exon2	UTR	542	3'	NA						NA					full=3
DEL_14:70049154-70055446	14	70049154	70055446	-6293	DEL	0.000230203	1	0.000266241	0.0002849	0	0	q24.2	SLC8A3	NM_001130417	25	intron2-intron4	CDS	112	3'	NA						NA					full=3
DEL_14:70105882-70108116	14	70105882	70108116	-2235	DEL	0.000692201	3	0	0	0	0.00920245	q24.2	SLC8A3	NM_058240	0	intron2-intron2	CDS	44943	3'	NA						NA					full=3
DEL_14:70135076-70136135	14	70135076	70136135	-1060	DEL	0.000230947	1	0	0	0	0.00306748	q24.2	SLC8A3	NM_058240	0	intron2-intron2	CDS	30503	5'	NA						NA					full=3
DEL_14:70221115-70222737	14	70221115	70222737	-1623	DEL	0.104809	449	0.116694	0.118855	0.0542636	0.00925926	q24.2	LOC646548	NR_135825	0	intron2-intron2	UTR	4834	3'	NA						NA					full=1
DEL_14:70679026-70696992	14	70679026	70696992	-17967	DEL	0.00115207	5	0.00133262	0.00142613	0	0	NA	NA	NA	NA	NA	NA	NA	NA	NA	NA	NA	NA	NA	NA	NA	NA	NA	NA	NA	NA
DEL_14:70971110-70971444	14	70971110	70971444	-335	DEL	0.755287	3000	0.763188	0.763321	0.633028	0.753289	q24.2	PCNX1	NM_001308160	0	intron5-intron5	CDS	2000	5'	NA						NA					full=3
DEL_14:70983490-70984643	14	70983490	70984643	-1154	DEL	0.0381679	160	0.0432133	0.0438648	0.00387597	0.00925926	q24.2	PCNX1	NM_001308160	0	intron6-intron6	CDS	4842	5'	NA						NA					full=3
DEL_14:70983594-70984623	14	70983594	70984623	-1030	DEL	0.0322201	137	0.0365521	0.0373396	0.00381679	0.00617284	q24.2	PCNX1	NM_001308160	0	intron6-intron6	CDS	4946	5'	NA						NA					full=1
DEL_14:71411704-71458273	14	71411704	71458273	-46570	DEL	0.000230203	1	0.000266241	0.0002849	0	0	q24.2	SIPA1L1	NM_001284245	0	intron2-intron3	5'UTR	2243	3'	NA						NA					full=3
DEL_14:71468973-71469238	14	71468973	71469238	-266	DEL	0.00384221	15	0.00445633	0.0044501	0	0	q24.2	SIPA1L1	NM_001284245	0	intron3-intron3	5'UTR	43504	3'	NA						NA					full=3
DEL_14:71674540-71674864	14	71674540	71674864	-325	DEL	0.00163845	6	0.00189633	0.00203252	0	0	q24.2	SIPA1L1	NM_001284245	0	intron14-intron14	CDS	1918	5'	NA						NA					full=3
DEL_14:71743746-71745539	14	71743746	71745539	-1794	DEL	0.000460829	2	0	0	0.00384615	0.00308642	NA	NA	NA	NA	NA	NA	NA	NA	NA	NA	NA	NA	NA	NA	NA	NA	NA	NA	NA	NA
DEL_14:71818867-71819523	14	71818867	71819523	-657	DEL	0.000479386	2	0.000554939	0.00059453	0	0	NA	NA	NA	NA	NA	NA	NA	NA	NA	NA	NA	NA	NA	NA	NA	NA	NA	NA	NA	NA
DEL_14:72649349-72649434	14	72649349	72649434	-86	DEL	0.000261917	1	0	0	0.00442478	0	q24.2	DPF3	NM_001280542	0	intron8-intron8	CDS	19613	3'	NA						NA					full=3
DEL_14:72805089-72807551	14	72805089	72807551	-2463	DEL	0.000460193	2	0.000532198	0.000569476	0	0	q24.2	DPF3	NM_001280542	0	intron1-intron1	CDS	33196	3'	NA						NA					full=3
DEL_14:72847218-72849147	14	72847218	72849147	-1930	DEL	0.000230203	1	0.000266241	0.0002849	0	0	q24.2	DPF3	NM_001280542	0	intron1-intron1	CDS	44909	5'	NA						NA					full=3
DEL_14:72866243-72867099	14	72866243	72867099	-857	DEL	0.0745843	314	0.0839296	0.0837743	0.015625	0.015625	q24.2	DPF3	NM_001280542	0	intron1-intron1	CDS	26957	5'	NA						NA					full=1
DEL_14:72922795-72923500	14	72922795	72923500	-706	DEL	0.00510204	22	0.0056391	0.00603795	0.00381679	0	NA	NA	NA	NA	NA	NA	NA	NA	NA	NA	NA	NA	NA	NA	NA	NA	NA	NA	NA	NA
DEL_14:72964307-72964675	14	72964307	72964675	-369	DEL	0.00100553	4	0.00116279	0.00124611	0	0	NA	NA	NA	NA	NA	NA	NA	NA	NA	NA	NA	NA	NA	NA	NA	NA	NA	NA	NA	NA
DEL_14:73003702-73009714	14	73003702	73009714	-6013	DEL	0.000460405	2	0.000532198	0.000569476	0	0	q24.2	ZFYVE1	NM_001281734	0	intron2-intron2	CDS	5387	3'	NA						NA					full=3
DEL_14:73038047-73041817	14	73038047	73041817	-3771	DEL	0.000460617	2	0.000266241	0.0002849	0.00384615	0	NA	NA	NA	NA	NA	NA	NA	NA	NA	NA	NA	NA	NA	NA	NA	NA	NA	NA	NA	NA
DEL_14:73060171-73065170	14	73060171	73065170	-5000	DEL	0.0571291	238	0.065885	0.0659077	0	0.00613497	q24.2	RBM25	NM_021239	0	intron1-intron1	5'UTR	1466	5'	NA						NA					full=3
DEL_14:73079063-73080230	14	73079063	73080230	-1168	DEL	0.0855602	365	0.0960912	0.0965116	0.0232558	0.0154321	q24.2	RBM25	NM_021239	0	intron4-intron4	CDS	1527	5'	NA						NA					full=3
DEL_14:73132303-73132475	14	73132303	73132475	-173	DEL	0.00158228	6	0.00151883	0.000972132	0.00438596	0	NA	NA	NA	NA	NA	NA	NA	NA	NA	NA	NA	NA	NA	NA	NA	NA	NA	NA	NA	NA
DEL_14:73166000-73168621	14	73166000	73168621	-2622	DEL	0.000230097	1	0	0	0	0.00306748	q24.2	PSEN1	NM_000021	0	intron3-intron3	CDS	2175	3'	NA						NA		104311	?Acne inversa, familial, 3, 613737 (3) AD;Alzheimer disease, type 3, 607822 (3) AD;Alzheimer disease, type 3, with spastic paraparesis and apraxia, 607822 (3) AD;Alzheimer disease, type 3, with spastic paraparesis and unusual plaques, 607822 (3) AD;Cardiomyopathy, dilated, 1U, 613694 (3) AD;Dementia, frontotemporal, 600274 (3) AD;Pick disease, 172700 (3) AD	AD	full=3
DEL_14:73429115-73433834	14	73429115	73433834	-4720	DEL	0.00230203	10	0.00266241	0.002849	0	0	q24.3	NUMB	NM_001005743	0	intron1-intron1	5'UTR	19047	3'	NA						NA					full=3
DEL_14:73451356-73451478	14	73451356	73451478	-123	DEL	0.000341297	1	0.00039093	0.000414938	0	0	q24.3	NUMB	NM_001005743	0	intron1-intron1	5'UTR	7014	5'	NA						NA					full=3
DEL_14:73566593-73566789	14	73566593	73566789	-197	DEL	0.000236967	1	0	0	0	0.00308642	NA	NA	NA	NA	NA	NA	NA	NA	NA	NA	NA	NA	NA	NA	NA	NA	NA	NA	NA	NA
DEL_14:73618322-73618632	14	73618322	73618632	-311	DEL	0.00614077	26	0.000272628	0.000292056	0.0155039	0.0681818	q24.3	ACOT6	NM_001365789	0	intron3-intron3	CDS	601	3'	NA						NA					full=3
DEL_14:73773091-73780234	14	73773091	73780234	-7144	DEL	0.0154165	67	0.0170303	0.0165148	0.0114504	0	q24.3	MIDEAS	NM_001043318	0	intron1-intron1	5'UTR	6867	5'	NA						NA					full=3
DEL_14:73857178-73861178	14	73857178	73861178	-4001	DEL	0.000690608	3	0	0	0	0.00920245	q24.3	PTGR2	NM_001371335	81	intron1-intron3	5'UTR-CDS	521	5'	NA						NA					full=3
DEL_14:73910801-73910932	14	73910801	73910932	-132	DEL	0.0120586	28	0.000500501	0.000541126	0.0223881	0.126316	q24.3	ZNF410	NM_001242924	0	intron9-intron9	CDS	1371	5'	NA						NA					full=3
DEL_14:73993735-74002550	14	73993735	74002550	-8816	DEL	0.000230203	1	0	0	0	0.00306748	q24.3	ENTPD5	NM_001382258	0	intron3-intron3	5'UTR	5563	3'	NA						NA					full=3
DEL_14:73994746-74000056	14	73994746	74000056	-5311	DEL	0.000460193	2	0.000266099	0.000284738	0	0.00306748	q24.3	ENTPD5	NM_001382258	0	intron3-intron3	5'UTR	6574	3'	NA						NA					full=3
DEL_14:74023094-74023151	14	74023094	74023151	-58	DEL	0.000481928	2	0.000557103	0.000597372	0	0	q24.3	BBOF1	NM_025057	3	exon2-intron2	CDS	7	5'	NA						NA					full=3
DEL_14:74078613-74079308	14	74078613	74079308	-696	DEL	0.00466853	20	0.00108108	0.00115407	0.0115385	0.0401235	q24.3	ALDH6A1	NM_001278593	0	intron1-intron1	CDS	3596	3'	NA						NA		603178	Methylmalonate semialdehyde dehydrogenase deficiency, 614105 (3) AR	AR	full=3
DEL_14:74261914-74262040	14	74261914	74262040	-127	DEL	0.00023596	1	0	0	0.00390625	0	q24.3	VSX2	NM_182894	0	exon5-exon5	3'UTR	1321	3'	NA						NA		142993	Microphthalmia with coloboma 3, 610092 (3);Microphthalmia, isolated 2, 610093 (3)		full=3
DEL_14:74290660-74290768	14	74290660	74290768	-109	DEL	0.00253593	6	0.0029098	0.0026096	0	0	q24.3	ABCD4	NM_001353591	0	intron10-intron10	CDS	161	3'	NA						NA		603214	Methylmalonic aciduria and homocystinuria, cblJ type, 614857 (3) AR	AR	full=3
DEL_14:74382580-74384847	14	74382580	74384847	-2268	DEL	0.000230627	1	0.000266809	0.000285551	0	0	NA	NA	NA	NA	NA	NA	NA	NA	NA	NA	NA	NA	NA	NA	NA	NA	NA	NA	NA	NA
DEL_14:74595391-74596386	14	74595391	74596386	-996	DEL	0.000933271	4	0.00107991	0.00115674	0	0	q24.3	LTBP2	NM_000428	0	intron2-intron2	CDS	7248	5'	NA						NA		602090;602091	?Weill-Marchesani syndrome 3, recessive, 614819 (3) AR;Dental anomalies and short stature, 601216 (3) AR;Geleophysic dysplasia 3, 617809 (3) AD;Glaucoma 3, primary congenital, D, 613086 (3);Microspherophakia and/or megalocornea, with ectopia lentis and with or without secondary glaucoma, 251750 (3) AR	AD;AR	full=3
DEL_14:74619670-74625819	14	74619670	74625819	-6150	DEL	0.000230097	1	0.000266099	0.000284738	0	0	NA	NA	NA	NA	NA	NA	NA	NA	NA	NA	NA	NA	NA	NA	NA	NA	NA	NA	NA	NA
DEL_14:74639942-74649966	14	74639942	74649966	-10025	DEL	0.00069029	3	0.000532198	0.000569476	0.00381679	0	NA	NA	NA	NA	NA	NA	NA	NA	NA	NA	NA	NA	NA	NA	NA	NA	NA	NA	NA	NA
DEL_14:74811214-74811289	14	74811214	74811289	-76	DEL	0.00152905	5	0.00178571	0.00153257	0	0	q24.3	YLPM1	NM_019589	0	intron9-intron9	CDS	330	3'	NA						NA					full=3
DEL_14:74936761-74936869	14	74936761	74936869	-109	DEL	0.00122489	5	0	0	0.00416667	0.0133333	NA	NA	NA	NA	NA	NA	NA	NA	NA	NA	NA	NA	NA	NA	NA	NA	NA	NA	NA	NA
DEL_14:75054235-75058817	14	75054235	75058817	-4583	DEL	0.0112747	49	0.00558808	0.00512528	0.0343511	0.0582822	q24.3	ACYP1	NM_001107	0	intron2-intron2	CDS	576	3'	NA						NA					full=3
DEL_14:75192228-75192667	14	75192228	75192667	-440	DEL	0.0194232	66	0.00716235	0.00658858	0.0373832	0.146825	NA	NA	NA	NA	NA	NA	NA	NA	NA	NA	NA	NA	NA	NA	NA	NA	NA	NA	NA	NA
DEL_14:75195197-75197768	14	75195197	75197768	-2572	DEL	0.00138122	6	0.00159744	0.0017094	0	0	NA	NA	NA	NA	NA	NA	NA	NA	NA	NA	NA	NA	NA	NA	NA	NA	NA	NA	NA	NA
DEL_14:75317991-75319261	14	75317991	75319261	-1271	DEL	0.00644567	28	0.000798722	0.000854701	0.0114504	0.0674847	NA	NA	NA	NA	NA	NA	NA	NA	NA	NA	NA	NA	NA	NA	NA	NA	NA	NA	NA	NA
DEL_14:75405527-75406386	14	75405527	75406386	-860	DEL	0.00023116	1	0.000267523	0.000286369	0	0	NA	NA	NA	NA	NA	NA	NA	NA	NA	NA	NA	NA	NA	NA	NA	NA	NA	NA	NA	NA
DEL_14:75846724-75848574	14	75846724	75848574	-1851	DEL	0.00230309	10	0	0	0	0.0306748	q24.3	TTLL5	NM_015072	0	intron28-intron28	CDS	15092	3'	NA						NA		612268	Cone-rod dystrophy 19, 615860 (3) AR	AR	full=3
DEL_14:75850798-75855676	14	75850798	75855676	-4879	DEL	0.000460193	2	0.000532198	0.000569476	0	0	q24.3	TTLL5	NM_015072	0	intron28-intron28	CDS	7990	3'	NA						NA		612268	Cone-rod dystrophy 19, 615860 (3) AR	AR	full=3
DEL_14:75924118-75926282	14	75924118	75926282	-2165	DEL	0.00207087	9	0.000266099	0.000284738	0	0.0245399	q24.3	TTLL5	NM_015072	0	intron31-intron31	CDS	21894	5'	NA						NA		612268	Cone-rod dystrophy 19, 615860 (3) AR	AR	full=3
DEL_14:76102671-76103360	14	76102671	76103360	-690	DEL	0.000231054	1	0.00026738	0.000286041	0	0	NA	NA	NA	NA	NA	NA	NA	NA	NA	NA	NA	NA	NA	NA	NA	NA	NA	NA	NA	NA
DEL_14:76311965-76312035	14	76311965	76312035	-71	DEL	0.0472937	180	0.050303	0.05	0.0438596	0.0143885	NA	NA	NA	NA	NA	NA	NA	NA	NA	NA	NA	NA	NA	NA	NA	NA	NA	NA	NA	NA
DEL_14:76347432-76347866	14	76347432	76347866	-435	DEL	0.541168	2261	0.536585	0.537048	0.641732	0.512658	NA	NA	NA	NA	NA	NA	NA	NA	NA	NA	NA	NA	NA	NA	NA	NA	NA	NA	NA	NA
DEL_14:76432603-76432831	14	76432603	76432831	-229	DEL	0.0561798	210	0.0450617	0.0443709	0.0454545	0.194245	q24.3	ESRRB	NM_004452	0	intron3-intron3	5'UTR	6509	3'	NA						NA		602167	Deafness, AR 35, 608565 (3) AR	AR	full=3
DEL_14:76531611-76532816	14	76531611	76532816	-1206	DEL	0.021719	94	0.0237968	0.023755	0.0152672	0.00306748	NA	NA	NA	NA	NA	NA	NA	NA	NA	NA	NA	NA	NA	NA	NA	NA	NA	NA	NA	NA
DEL_14:76535583-76543603	14	76535583	76543603	-8021	DEL	0.000230203	1	0.000266241	0.0002849	0	0	NA	NA	NA	NA	NA	NA	NA	NA	NA	NA	NA	NA	NA	NA	NA	NA	NA	NA	NA	NA
DEL_14:76589038-76598158	14	76589038	76598158	-9121	DEL	0.000230097	1	0	0	0	0.00306748	NA	NA	NA	NA	NA	NA	NA	NA	NA	NA	NA	NA	NA	NA	NA	NA	NA	NA	NA	NA
DEL_14:76808435-76808528	14	76808435	76808528	-94	DEL	0.0174303	70	0.019839	0.0203704	0	0.00342466	q24.3	ANGEL1	NM_001370746	0	intron2-intron2	CDS	287	3'	NA						NA					full=3
DEL_14:76906358-76906420	14	76906358	76906420	-63	DEL	0.21954	573	0.228032	0.22723	0.235955	0.0769231	NA	NA	NA	NA	NA	NA	NA	NA	NA	NA	NA	NA	NA	NA	NA	NA	NA	NA	NA	NA
DEL_14:76931565-76935090	14	76931565	76935090	-3526	DEL	0.000920387	4	0.0010644	0.00113895	0	0	NA	NA	NA	NA	NA	NA	NA	NA	NA	NA	NA	NA	NA	NA	NA	NA	NA	NA	NA	NA
DEL_14:76967965-76968946	14	76967965	76968946	-982	DEL	0.00207948	9	0.00106952	0.00114482	0	0.0153374	NA	NA	NA	NA	NA	NA	NA	NA	NA	NA	NA	NA	NA	NA	NA	NA	NA	NA	NA	NA
DEL_14:76977145-76987091	14	76977145	76987091	-9947	DEL	0.000230203	1	0.000266241	0.0002849	0	0	NA	NA	NA	NA	NA	NA	NA	NA	NA	NA	NA	NA	NA	NA	NA	NA	NA	NA	NA	NA
DEL_14:77001924-77019885	14	77001924	77019885	-17962	DEL	0.000230097	1	0	0	0.00381679	0	NA	NA	NA	NA	NA	NA	NA	NA	NA	NA	NA	NA	NA	NA	NA	NA	NA	NA	NA	NA
DEL_14:77144406-77148069	14	77144406	77148069	-3664	DEL	0.000230097	1	0.000266099	0.000284738	0	0	NA	NA	NA	NA	NA	NA	NA	NA	NA	NA	NA	NA	NA	NA	NA	NA	NA	NA	NA	NA
DEL_14:77269707-77271163	14	77269707	77271163	-1457	DEL	0.000230097	1	0.000266099	0.000284738	0	0	q24.3	NGB	NM_021257	19	exon1-intron1	5'UTR-CDS	315	5'	NA						NA					full=3
DEL_14:77353428-77368468	14	77353428	77368468	-15041	DEL	0.000230203	1	0	0	0.00381679	0	q24.3	TMED8	NM_001346134	0	intron1-intron1	5'UTR	1677	3'	NA						NA					full=3
DEL_14:77492419-77496204	14	77492419	77496204	-3786	DEL	0.000230097	1	0	0	0	0.00306748	q24.3	ISM2	NM_182509	0	intron1-intron1	CDS	2448	5'	NA						NA					full=3
DEL_14:77658612-77658720	14	77658612	77658720	-109	DEL	0.154587	610	0.152353	0.151382	0.166667	0.169935	NA	NA	NA	NA	NA	NA	NA	NA	NA	NA	NA	NA	NA	NA	NA	NA	NA	NA	NA	NA
DEL_14:77684418-77688610	14	77684418	77688610	-4193	DEL	0.000230097	1	0.000266099	0.000284738	0	0	q24.3	ALKBH1	NM_006020	0	intron3-intron3	CDS	4448	3'	NA						NA					full=3
DEL_14:77740875-77745429	14	77740875	77745429	-4555	DEL	0.00621833	27	0.00719233	0.00769669	0	0	q24.3	SNW1	NM_001318844	0	intron3-intron3	CDS	1814	3'	NA						NA					full=3
DEL_14:77782467-77790591	14	77782467	77790591	-8125	DEL	0.000691244	3	0.000798297	0.000854214	0	0	NA	NA	NA	NA	NA	NA	NA	NA	NA	NA	NA	NA	NA	NA	NA	NA	NA	NA	NA	NA
DEL_14:77783453-77783888	14	77783453	77783888	-436	DEL	0.816801	3442	0.825192	0.82384	0.848837	0.692308	NA	NA	NA	NA	NA	NA	NA	NA	NA	NA	NA	NA	NA	NA	NA	NA	NA	NA	NA	NA
DEL_14:77828826-77830734	14	77828826	77830734	-1909	DEL	0.0423024	183	0.0481541	0.0475372	0	0.00920245	q24.3	ADCK1	NM_001142545	0	intron3-intron3	CDS	6308	5'	NA						NA					full=1
DEL_14:78105030-78111098	14	78105030	78111098	-6069	DEL	0.000461681	2	0.000534188	0.000285878	0	0	NA	NA	NA	NA	NA	NA	NA	NA	NA	NA	NA	NA	NA	NA	NA	NA	NA	NA	NA	NA
DEL_14:78662024-78662087	14	78662024	78662087	-64	DEL	0.0088853	33	0.0102484	0.0106383	0	0	q24.3	NRXN3	NM_001330195	0	intron6-intron6	CDS	10698	5'	NA						NA					full=3
DEL_14:78692800-78699301	14	78692800	78699301	-6502	DEL	0.0111276	45	0.0109384	0.0117139	0.0282258	0	q24.3	NRXN3	NM_001330195	0	intron6-intron6	CDS	9915	3'	NA						NA					full=3
DEL_14:79002457-79004452	14	79002457	79004452	-1996	DEL	0.0002457	1	0	0	0	0.00324675	q31.1	NRXN3	NM_001330195	0	intron15-intron15	CDS	14316	5'	NA						NA					full=3
DEL_14:79087947-79088552	14	79087947	79088552	-606	DEL	0.0165165	55	0	0	0.0275229	0.176259	q31.1	NRXN3	NM_001330195	0	intron15-intron15	CDS	99806	5'	NA						NA					full=3
DEL_14:79487607-79487709	14	79487607	79487709	-103	DEL	0.00614394	21	0	0	0.0138889	0.0661765	q31.1	NRXN3	NM_001330195	0	intron16-intron16	CDS	20205	5'	NA						NA					full=3
DEL_14:79514843-79515649	14	79514843	79515649	-807	DEL	0.0124288	48	0.00120919	0.000972763	0.0327869	0.116129	q31.1	NRXN3	NM_001330195	0	intron16-intron16	CDS	47441	5'	NA						NA					full=3
DEL_14:79608835-79609169	14	79608835	79609169	-335	DEL	0.00340964	14	0.00394589	0.0042245	0	0	q31.1	NRXN3	NM_001330195	0	intron16-intron16	CDS	54608	3'	NA						NA					full=3
DEL_14:79632641-79633478	14	79632641	79633478	-838	DEL	0.000473709	2	0	0	0	0.00621118	q31.1	NRXN3	NM_001330195	0	intron16-intron16	CDS	30299	3'	NA						NA					full=3
DEL_14:79639945-79648707	14	79639945	79648707	-8763	DEL	0.346944	1385	0.379721	0.383873	0.23622	0.0608108	q31.1	NRXN3	NM_001330195	0	intron16-intron16	CDS	15070	3'	NA						NA					full=3
DEL_14:79759198-79764041	14	79759198	79764041	-4844	DEL	0.00371058	16	0.000537057	0.000574383	0.0114504	0.0337423	q31.1	NRXN3	NM_001330195	0	intron19-intron19	CDS	41070	3'	NA						NA					full=3
DEL_14:79819756-79821162	14	79819756	79821162	-1407	DEL	0.000461681	2	0	0	0	0.00617284	q31.1	NRXN3	NM_001330195	0	intron20-intron20	CDS	14566	5'	NA						NA					full=3
DEL_14:80014897-80015348	14	80014897	80015348	-452	DEL	0.011779	29	0	0	0.025974	0.13587	NA	NA	NA	NA	NA	NA	NA	NA	NA	NA	NA	NA	NA	NA	NA	NA	NA	NA	NA	NA
DEL_14:80292452-80292519	14	80292452	80292519	-68	DEL	0.00438823	17	0.0047619	0.00508582	0.0042735	0	q31.1	DIO2-AS1	NR_038355	0	intron2-intron2	UTR	66181	3'	NA						NA					full=3
DEL_14:80356980-80360015	14	80356980	80360015	-3036	DEL	0.00376884	15	0.00438853	0.00469337	0	0	q31.1	DIO2-AS1	NR_038355	0	intron2-intron3	UTR	1033	5'	NA						NA					full=3
DEL_14:80484750-80485604	14	80484750	80485604	-855	DEL	0.00100857	4	0	0	0	0.0131579	NA	NA	NA	NA	NA	NA	NA	NA	NA	NA	NA	NA	NA	NA	NA	NA	NA	NA	NA	NA
DEL_14:80501393-80501481	14	80501393	80501481	-89	DEL	0.000238095	1	0.000274273	0.0002936	0	0	q31.1	CEP128	NR_157142	0	intron24-intron24	UTR	3430	5'	NA						NA					full=3
DEL_14:80502730-80503031	14	80502730	80503031	-302	DEL	0.000252016	1	0	0	0	0.00337838	q31.1	CEP128	NR_157142	0	intron24-intron24	UTR	1880	5'	NA						NA					full=3
DEL_14:80534064-80536558	14	80534064	80536558	-2495	DEL	0.00161812	7	0.00187166	0.00200229	0	0	q31.1	CEP128	NR_157142	0	intron21-intron21	UTR	3178	3'	NA						NA					full=3
DEL_14:80868620-80876283	14	80868620	80876283	-7664	DEL	0.00023116	1	0	0	0	0.00306748	q31.1	CEP128	NR_157142	0	intron8-intron8	UTR	5747	3'	NA						NA					full=3
DEL_14:81130696-81131016	14	81130696	81131016	-321	DEL	0.175769	560	0.143597	0.144436	0.262626	0.41958	q31.1	TSHR	NM_000369	0	intron8-intron8	CDS	8662	3'	NA						NA		603372	Hyperthyroidism, familial gestational, 603373 (3) AD;Hyperthyroidism, nonautoimmune, 609152 (3) AD;Hypothyroidism, congenital, nongoitrous, 1, 275200 (3) AR;Thyroid adenoma, hyperfunctioning, somatic (3);Thyroid carcinoma with thyrotoxicosis, somatic (3)	AD;AR	full=3
DEL_14:81131941-81132023	14	81131941	81132023	-83	DEL	0.0050578	21	0	0	0.00403226	0.0657895	q31.1	TSHR	NM_000369	0	intron8-intron8	CDS	7655	3'	NA						NA		603372	Hyperthyroidism, familial gestational, 603373 (3) AD;Hyperthyroidism, nonautoimmune, 609152 (3) AD;Hypothyroidism, congenital, nongoitrous, 1, 275200 (3) AR;Thyroid adenoma, hyperfunctioning, somatic (3);Thyroid carcinoma with thyrotoxicosis, somatic (3)	AD;AR	full=3
DEL_14:81187329-81187972	14	81187329	81187972	-644	DEL	0.000927644	4	0.00107296	0.00114877	0	0	q31.1	GTF2A1	NM_001278940	0	intron8-intron8	CDS	1709	3'	NA						NA					full=3
DEL_14:81189963-81192222	14	81189963	81192222	-2260	DEL	0.000921659	4	0.0010661	0.0011409	0	0	q31.1	GTF2A1	NM_001278940	0	intron8-intron8	CDS	296	5'	NA						NA					full=3
DEL_14:81288724-81289046	14	81288724	81289046	-323	DEL	0.00305344	12	0	0	0.0123967	0.0296053	q31.1	STON2	NM_001256430	0	intron5-intron5	CDS	9985	3'	NA						NA					full=3
DEL_14:81308824-81308921	14	81308824	81308921	-98	DEL	0.837463	2839	0.845492	0.843658	0.849558	0.736434	q31.1	STON2	NM_001256430	0	intron5-intron5	CDS	30085	3'	NA						NA					full=3
DEL_14:81389429-81449824	14	81389429	81449824	-60396	DEL	0.000230097	1	0.000266099	0.000284738	0	0	q31.1	STON2	NM_001366849	12	txStart-intron4	5'UTR-CDS	6464	5'	NA						NA					full=3
DEL_14:81389429-81449824	14	81389429	81449824	-60396	DEL	0.000230097	1	0.000266099	0.000284738	0	0	q31.1	LINC02308	NR_109999	0	intron1-txEnd	UTR	64	5'	NA						NA					full=3
DEL_14:81411769-81414269	14	81411769	81414269	-2501	DEL	0.132947	573	0.104345	0.104825	0.276923	0.347826	q31.1	STON2	NM_001256430	0	intron2-intron2	5'UTR	12832	5'	NA						NA					full=3
DEL_14:81411879-81414269	14	81411879	81414269	-2391	DEL	0.133287	575	0.10477	0.105278	0.276923	0.347826	q31.1	STON2	NM_001256430	0	intron2-intron2	5'UTR	12832	5'	NA						NA					full=3
DEL_14:81456131-81458318	14	81456131	81458318	-2188	DEL	0.000629723	2	0	0	0	0.0075188	NA	NA	NA	NA	NA	NA	NA	NA	NA	NA	NA	NA	NA	NA	NA	NA	NA	NA	NA	NA
DEL_14:81727562-81765512	14	81727562	81765512	-37951	DEL	0.000516529	2	0.0006035	0.000645578	0	0	q31.1	LINC02311	NR_146498	0	txStart-txEnd	UTR	NA		NA						NA					full=3
DEL_14:81776618-81782457	14	81776618	81782457	-5840	DEL	0.00138058	6	0.00133049	0.00142369	0	0.00306748	NA	NA	NA	NA	NA	NA	NA	NA	NA	NA	NA	NA	NA	NA	NA	NA	NA	NA	NA	NA
DEL_14:82032768-82036986	14	82032768	82036986	-4219	DEL	0.597384	2558	0.625203	0.625362	0.55	0.317901	NA	NA	NA	NA	NA	NA	NA	NA	NA	NA	NA	NA	NA	NA	NA	NA	NA	NA	NA	NA
DEL_14:82265681-82278728	14	82265681	82278728	-13048	DEL	0.0010015	4	0.00116482	0.00124766	0	0	NA	NA	NA	NA	NA	NA	NA	NA	NA	NA	NA	NA	NA	NA	NA	NA	NA	NA	NA	NA
DEL_14:82529145-82531120	14	82529145	82531120	-1976	DEL	0.0131703	56	0.00272183	0.00262085	0.0423077	0.110063	NA	NA	NA	NA	NA	NA	NA	NA	NA	NA	NA	NA	NA	NA	NA	NA	NA	NA	NA	NA
DEL_14:82553257-82553539	14	82553257	82553539	-283	DEL	0.817516	3015	0.825589	0.825117	0.810185	0.717213	NA	NA	NA	NA	NA	NA	NA	NA	NA	NA	NA	NA	NA	NA	NA	NA	NA	NA	NA	NA
DEL_14:82688188-82689126	14	82688188	82689126	-939	DEL	0.00927703	29	0.00224551	0.00240192	0.00970874	0.0846774	q31.1	LINC02301	NR_146650	0	intron4-intron4	UTR	819	5'	NA						NA					full=3
DEL_14:82737584-82740520	14	82737584	82740520	-2937	DEL	0.00138568	6	0.00160342	0.00171625	0	0	NA	NA	NA	NA	NA	NA	NA	NA	NA	NA	NA	NA	NA	NA	NA	NA	NA	NA	NA	NA
DEL_14:82779300-82783150	14	82779300	82783150	-3851	DEL	0.000235738	1	0	0	0	0.00308642	NA	NA	NA	NA	NA	NA	NA	NA	NA	NA	NA	NA	NA	NA	NA	NA	NA	NA	NA	NA
DEL_14:82871181-82872845	14	82871181	82872845	-1665	DEL	0.0532124	217	0.0579338	0.0585366	0.0503876	0.00316456	NA	NA	NA	NA	NA	NA	NA	NA	NA	NA	NA	NA	NA	NA	NA	NA	NA	NA	NA	NA
DEL_14:82920392-82920556	14	82920392	82920556	-165	DEL	0.0845313	294	0.0861148	0.0850608	0.0714286	0.0772059	NA	NA	NA	NA	NA	NA	NA	NA	NA	NA	NA	NA	NA	NA	NA	NA	NA	NA	NA	NA
DEL_14:83112426-83112528	14	83112426	83112528	-103	DEL	0.08193	253	0.0908403	0.0918699	0.0533981	0.00833333	NA	NA	NA	NA	NA	NA	NA	NA	NA	NA	NA	NA	NA	NA	NA	NA	NA	NA	NA	NA
DEL_14:83174048-83183570	14	83174048	83183570	-9523	DEL	0.000242483	1	0	0	0	0.00314465	NA	NA	NA	NA	NA	NA	NA	NA	NA	NA	NA	NA	NA	NA	NA	NA	NA	NA	NA	NA
DEL_14:83332416-83333364	14	83332416	83333364	-949	DEL	0.00270403	11	0.000855676	0.000610501	0.012	0.0160256	NA	NA	NA	NA	NA	NA	NA	NA	NA	NA	NA	NA	NA	NA	NA	NA	NA	NA	NA	NA
DEL_14:83385696-83386020	14	83385696	83386020	-325	DEL	0.434262	1341	0.44713	0.446284	0.406542	0.309735	NA	NA	NA	NA	NA	NA	NA	NA	NA	NA	NA	NA	NA	NA	NA	NA	NA	NA	NA	NA
DEL_14:83576581-83583841	14	83576581	83583841	-7261	DEL	0.01684	68	0.0190092	0.0188039	0.00787402	0	NA	NA	NA	NA	NA	NA	NA	NA	NA	NA	NA	NA	NA	NA	NA	NA	NA	NA	NA	NA
DEL_14:83701849-83706019	14	83701849	83706019	-4171	DEL	0.00101215	4	0.00117925	0.00125945	0	0	NA	NA	NA	NA	NA	NA	NA	NA	NA	NA	NA	NA	NA	NA	NA	NA	NA	NA	NA	NA
DEL_14:83893169-83895375	14	83893169	83895375	-2207	DEL	0.000275482	1	0	0	0	0.0035461	NA	NA	NA	NA	NA	NA	NA	NA	NA	NA	NA	NA	NA	NA	NA	NA	NA	NA	NA	NA
DEL_14:83967886-83974551	14	83967886	83974551	-6666	DEL	0.0011526	5	0	0	0	0.0153374	NA	NA	NA	NA	NA	NA	NA	NA	NA	NA	NA	NA	NA	NA	NA	NA	NA	NA	NA	NA
DEL_14:83996715-84003252	14	83996715	84003252	-6538	DEL	0.000475964	2	0.000551876	0.000591366	0	0	NA	NA	NA	NA	NA	NA	NA	NA	NA	NA	NA	NA	NA	NA	NA	NA	NA	NA	NA	NA
DEL_14:84108174-84110567	14	84108174	84110567	-2394	DEL	0.000718391	3	0.000832408	0.000891795	0	0	NA	NA	NA	NA	NA	NA	NA	NA	NA	NA	NA	NA	NA	NA	NA	NA	NA	NA	NA	NA
DEL_14:84139326-84139536	14	84139326	84139536	-211	DEL	0.0957854	300	0.100149	0.100958	0.0686275	0.0702479	NA	NA	NA	NA	NA	NA	NA	NA	NA	NA	NA	NA	NA	NA	NA	NA	NA	NA	NA	NA
DEL_14:84313596-84313656	14	84313596	84313656	-61	DEL	0.000588928	2	0.000687758	0.000734754	0	0	NA	NA	NA	NA	NA	NA	NA	NA	NA	NA	NA	NA	NA	NA	NA	NA	NA	NA	NA	NA
DEL_14:84340727-84341359	14	84340727	84341359	-633	DEL	0.0072324	30	0.00838926	0.00837321	0	0	NA	NA	NA	NA	NA	NA	NA	NA	NA	NA	NA	NA	NA	NA	NA	NA	NA	NA	NA	NA
DEL_14:84465862-84466857	14	84465862	84466857	-996	DEL	0.000250878	1	0	0	0.00406504	0	NA	NA	NA	NA	NA	NA	NA	NA	NA	NA	NA	NA	NA	NA	NA	NA	NA	NA	NA	NA
DEL_14:84517201-84517918	14	84517201	84517918	-718	DEL	0.000240154	1	0.000278087	0.000297974	0	0	NA	NA	NA	NA	NA	NA	NA	NA	NA	NA	NA	NA	NA	NA	NA	NA	NA	NA	NA	NA
DEL_14:84672801-84673282	14	84672801	84673282	-482	DEL	0.234648	833	0.231627	0.228873	0.185841	0.307971	NA	NA	NA	NA	NA	NA	NA	NA	NA	NA	NA	NA	NA	NA	NA	NA	NA	NA	NA	NA
DEL_14:84737840-84741814	14	84737840	84741814	-3975	DEL	0.000231589	1	0.000268097	0.000286862	0	0	NA	NA	NA	NA	NA	NA	NA	NA	NA	NA	NA	NA	NA	NA	NA	NA	NA	NA	NA	NA
DEL_14:84830764-84835812	14	84830764	84835812	-5049	DEL	0.275462	1044	0.290491	0.289698	0.302419	0.0780142	NA	NA	NA	NA	NA	NA	NA	NA	NA	NA	NA	NA	NA	NA	NA	NA	NA	NA	NA	NA
DEL_14:84832636-84833562	14	84832636	84833562	-927	DEL	0.292778	1208	0.30752	0.30707	0.308	0.112179	NA	NA	NA	NA	NA	NA	NA	NA	NA	NA	NA	NA	NA	NA	NA	NA	NA	NA	NA	NA
DEL_14:84937869-84940787	14	84937869	84940787	-2919	DEL	0.00095511	4	0	0	0	0.0125786	NA	NA	NA	NA	NA	NA	NA	NA	NA	NA	NA	NA	NA	NA	NA	NA	NA	NA	NA	NA
DEL_14:85204942-85205071	14	85204942	85205071	-130	DEL	0.000275634	1	0.000319489	0.000342231	0	0	NA	NA	NA	NA	NA	NA	NA	NA	NA	NA	NA	NA	NA	NA	NA	NA	NA	NA	NA	NA
DEL_14:85352806-85352900	14	85352806	85352900	-95	DEL	0.00463679	18	0.00508373	0.0051053	0.00413223	0	NA	NA	NA	NA	NA	NA	NA	NA	NA	NA	NA	NA	NA	NA	NA	NA	NA	NA	NA	NA
DEL_14:85581083-85581158	14	85581083	85581158	-76	DEL	0.000496771	2	0.000576037	0.000615764	0	0	q31.3	FLRT2	NM_001346144	0	intron1-intron1	5'UTR	39980	3'	NA						NA					full=3
DEL_14:85645940-85646084	14	85645940	85646084	-145	DEL	0.00533175	18	0.00273598	0.00291758	0.03125	0.0153846	q31.3	FLRT2	NM_001346144	0	exon2-exon2	3'UTR	24802	3'	NA						NA					full=3
DEL_14:85734693-85738553	14	85734693	85738553	-3861	DEL	0.00138825	6	0	0	0.00381679	0.0154321	NA	NA	NA	NA	NA	NA	NA	NA	NA	NA	NA	NA	NA	NA	NA	NA	NA	NA	NA	NA
DEL_14:85819098-85846519	14	85819098	85846519	-27422	DEL	0.00938086	40	0.0106094	0.0090379	0.00381679	0	NA	NA	NA	NA	NA	NA	NA	NA	NA	NA	NA	NA	NA	NA	NA	NA	NA	NA	NA	NA
DEL_14:85876491-85876813	14	85876491	85876813	-323	DEL	0.012709	38	0.0139535	0.013267	0	0.00869565	NA	NA	NA	NA	NA	NA	NA	NA	NA	NA	NA	NA	NA	NA	NA	NA	NA	NA	NA	NA
DEL_14:85894852-85895082	14	85894852	85895082	-231	DEL	0.00190114	5	0.00221828	0.00236518	0	0	NA	NA	NA	NA	NA	NA	NA	NA	NA	NA	NA	NA	NA	NA	NA	NA	NA	NA	NA	NA
DEL_14:86288392-86289198	14	86288392	86289198	-807	DEL	0.000581058	2	0	0	0	0.0075188	NA	NA	NA	NA	NA	NA	NA	NA	NA	NA	NA	NA	NA	NA	NA	NA	NA	NA	NA	NA
DEL_14:86306510-86318609	14	86306510	86318609	-12100	DEL	0.000461255	2	0	0	0.00763359	0	NA	NA	NA	NA	NA	NA	NA	NA	NA	NA	NA	NA	NA	NA	NA	NA	NA	NA	NA	NA
DEL_14:86494402-86494478	14	86494402	86494478	-77	DEL	0.000633312	2	0	0	0.00990099	0	NA	NA	NA	NA	NA	NA	NA	NA	NA	NA	NA	NA	NA	NA	NA	NA	NA	NA	NA	NA
DEL_14:86586551-86588119	14	86586551	86588119	-1569	DEL	0.0378328	162	0.0351922	0.0344728	0.0419847	0.0644172	NA	NA	NA	NA	NA	NA	NA	NA	NA	NA	NA	NA	NA	NA	NA	NA	NA	NA	NA	NA
DEL_14:86740819-86740904	14	86740819	86740904	-86	DEL	0.0237144	95	0.0268476	0.0262508	0.00413223	0.00333333	NA	NA	NA	NA	NA	NA	NA	NA	NA	NA	NA	NA	NA	NA	NA	NA	NA	NA	NA	NA
DEL_14:86871310-86877427	14	86871310	86877427	-6118	DEL	0.000690608	3	0.000798722	0.000854701	0	0	NA	NA	NA	NA	NA	NA	NA	NA	NA	NA	NA	NA	NA	NA	NA	NA	NA	NA	NA	NA
DEL_14:86963562-86963640	14	86963562	86963640	-79	DEL	0.0245726	92	0.0220909	0.0222888	0.0466102	0.0340136	NA	NA	NA	NA	NA	NA	NA	NA	NA	NA	NA	NA	NA	NA	NA	NA	NA	NA	NA	NA
DEL_14:86987282-86996724	14	86987282	86996724	-9443	DEL	0.00368155	16	0.00425758	0.00455581	0	0	NA	NA	NA	NA	NA	NA	NA	NA	NA	NA	NA	NA	NA	NA	NA	NA	NA	NA	NA	NA
DEL_14:87134159-87134593	14	87134159	87134593	-435	DEL	0.00352444	15	0.00353069	0.00348635	0.00787402	0	NA	NA	NA	NA	NA	NA	NA	NA	NA	NA	NA	NA	NA	NA	NA	NA	NA	NA	NA	NA
DEL_14:87197194-87201307	14	87197194	87201307	-4114	DEL	0.0044955	18	0.00524781	0.00499376	0	0	NA	NA	NA	NA	NA	NA	NA	NA	NA	NA	NA	NA	NA	NA	NA	NA	NA	NA	NA	NA
DEL_14:87258552-87262282	14	87258552	87262282	-3731	DEL	0.000232992	1	0.000269978	0.000288684	0	0	NA	NA	NA	NA	NA	NA	NA	NA	NA	NA	NA	NA	NA	NA	NA	NA	NA	NA	NA	NA
DEL_14:87465035-87465090	14	87465035	87465090	-56	DEL	0.0350928	121	0.0364619	0.0358956	0.0416667	0.0148148	NA	NA	NA	NA	NA	NA	NA	NA	NA	NA	NA	NA	NA	NA	NA	NA	NA	NA	NA	NA
DEL_14:87544579-87544686	14	87544579	87544686	-108	DEL	0.00700207	27	0.00754831	0.00777202	0.00406504	0.0033557	NA	NA	NA	NA	NA	NA	NA	NA	NA	NA	NA	NA	NA	NA	NA	NA	NA	NA	NA	NA
DEL_14:87584622-87584693	14	87584622	87584693	-72	DEL	0.000249128	1	0	0	0.00420168	0	NA	NA	NA	NA	NA	NA	NA	NA	NA	NA	NA	NA	NA	NA	NA	NA	NA	NA	NA	NA
DEL_14:87706519-87706650	14	87706519	87706650	-132	DEL	0.000286862	1	0.000334672	0.000358423	0	0	NA	NA	NA	NA	NA	NA	NA	NA	NA	NA	NA	NA	NA	NA	NA	NA	NA	NA	NA	NA
DEL_14:88101735-88101886	14	88101735	88101886	-152	DEL	0.0671937	272	0.0583524	0.0591299	0.134454	0.11465	NA	NA	NA	NA	NA	NA	NA	NA	NA	NA	NA	NA	NA	NA	NA	NA	NA	NA	NA	NA
DEL_14:88337247-88338310	14	88337247	88338310	-1064	DEL	0.000231803	1	0.000268097	0	0	0	NA	NA	NA	NA	NA	NA	NA	NA	NA	NA	NA	NA	NA	NA	NA	NA	NA	NA	NA	NA
DEL_14:88423674-88423832	14	88423674	88423832	-159	DEL	0.976966	4199	0.990885	0.991102	0.957692	0.824675	q31.3	SPATA7	NM_001040428	0	intron4-intron4	CDS	2399	3'	NA						NA		609868	Leber congenital amaurosis 3, 604232 (3) AR;Retinitis pigmentosa 94, variable age at onset, AR, 604232 (3) AR	AR	full=1
DEL_14:88509084-88509202	14	88509084	88509202	-119	DEL	0.00384615	16	0	0	0.00775194	0.0451613	q31.3	PTPN21	NM_007039	0	intron3-intron3	CDS	1064	3'	NA						NA					full=3
DEL_14:88560911-88561347	14	88560911	88561347	-437	DEL	0.000236967	1	0	0	0.00390625	0	NA	NA	NA	NA	NA	NA	NA	NA	NA	NA	NA	NA	NA	NA	NA	NA	NA	NA	NA	NA
DEL_14:88942484-88942735	14	88942484	88942735	-252	DEL	0.524833	2198	0.558742	0.559327	0.483871	0.165605	NA	NA	NA	NA	NA	NA	NA	NA	NA	NA	NA	NA	NA	NA	NA	NA	NA	NA	NA	NA
DEL_14:88949077-88949195	14	88949077	88949195	-119	DEL	0.00220872	8	0	0	0	0.0277778	NA	NA	NA	NA	NA	NA	NA	NA	NA	NA	NA	NA	NA	NA	NA	NA	NA	NA	NA	NA
DEL_14:89059297-89059430	14	89059297	89059430	-134	DEL	0.000246184	1	0.000285063	0.000306373	0	0	NA	NA	NA	NA	NA	NA	NA	NA	NA	NA	NA	NA	NA	NA	NA	NA	NA	NA	NA	NA
DEL_14:89073082-89073390	14	89073082	89073390	-309	DEL	0.000237643	1	0	0	0	0.00324675	NA	NA	NA	NA	NA	NA	NA	NA	NA	NA	NA	NA	NA	NA	NA	NA	NA	NA	NA	NA
DEL_14:89143614-89151839	14	89143614	89151839	-8226	DEL	0.000230734	1	0	0	0.00381679	0	NA	NA	NA	NA	NA	NA	NA	NA	NA	NA	NA	NA	NA	NA	NA	NA	NA	NA	NA	NA
DEL_14:89461309-89472651	14	89461309	89472651	-11343	DEL	0.000922084	4	0.0008	0.000856164	0.00381679	0	q32.11	FOXN3	NM_001085471	0	intron1-intron1	5'UTR	48819	3'	NA						NA					full=3
DEL_14:89463900-89464762	14	89463900	89464762	-863	DEL	0.00138632	6	0.0013369	0.00143102	0.00381679	0	q32.11	FOXN3	NM_001085471	0	intron1-intron1	5'UTR	51410	3'	NA						NA					full=3
DEL_14:89675860-89681034	14	89675860	89681034	-5175	DEL	0.000460405	2	0	0	0	0.00617284	NA	NA	NA	NA	NA	NA	NA	NA	NA	NA	NA	NA	NA	NA	NA	NA	NA	NA	NA	NA
DEL_14:89701255-89701730	14	89701255	89701730	-476	DEL	0.000292056	1	0	0	0	0.0037037	NA	NA	NA	NA	NA	NA	NA	NA	NA	NA	NA	NA	NA	NA	NA	NA	NA	NA	NA	NA
DEL_14:89728886-89729505	14	89728886	89729505	-620	DEL	0.00023084	1	0.000266809	0.000285551	0	0	NA	NA	NA	NA	NA	NA	NA	NA	NA	NA	NA	NA	NA	NA	NA	NA	NA	NA	NA	NA
DEL_14:89855484-89857350	14	89855484	89857350	-1867	DEL	0.0023245	10	0.00268962	0.00287853	0	0	q32.11	EFCAB11	NM_001284269	0	intron5-intron5	CDS	58160	3'	NA						NA					full=3
DEL_14:89873926-89932052	14	89873926	89932052	-58127	DEL	0.000460405	2	0.000532481	0.000569801	0	0	q32.11	EFCAB11	NM_001284268	30	intron4-txEnd	CDS-3'UTR	421	3'	NA						NA					full=3
DEL_14:89949473-89951123	14	89949473	89951123	-1651	DEL	0.000461681	2	0.000534188	0.000571755	0	0	q32.11	EFCAB11	NM_001284269	10	intron2-intron3	CDS	623	5'	NA						NA					full=3
DEL_14:89959837-89962785	14	89959837	89962785	-2949	DEL	0.0016129	7	0.00186567	0.00199658	0	0	q32.11	TDP1	NM_001008744	0	intron1-intron1	5'UTR	322	3'	NA						NA		607198	?Spinocerebellar ataxia, AR, with axonal neuropathy 1, 607250 (3) AR	AR	full=3
DEL_14:90198303-90208217	14	90198303	90208217	-9915	DEL	0.00322135	14	0.00372539	0.00341686	0	0	NA	NA	NA	NA	NA	NA	NA	NA	NA	NA	NA	NA	NA	NA	NA	NA	NA	NA	NA	NA
DEL_14:90520679-90520985	14	90520679	90520985	-307	DEL	0.0136691	57	0	0	0.036	0.152866	NA	NA	NA	NA	NA	NA	NA	NA	NA	NA	NA	NA	NA	NA	NA	NA	NA	NA	NA	NA
DEL_14:90525388-90525995	14	90525388	90525995	-608	DEL	0.0384115	118	0.0370645	0.0354299	0.0505618	0.0459184	q32.11	TTC7B	NM_001010854	0	exon20-exon20	3'UTR	15594	3'	NA						NA					full=3
DEL_14:90789903-90800864	14	90789903	90800864	-10962	DEL	0.00277136	12	0.0029396	0.00285878	0.00381679	0	q32.11	TTC7B	NM_001010854	0	intron1-intron1	CDS	3575	3'	NA						NA					full=3
DEL_14:91123988-91127056	14	91123988	91127056	-3069	DEL	0.000230521	1	0.000266667	0.000285388	0	0	q32.11	DGLUCY	NM_001358310	0	intron1-intron1	5'UTR	30582	3'	NA						NA					full=3
DEL_14:91123988-91127056	14	91123988	91127056	-3069	DEL	0.000230521	1	0.000266667	0.000285388	0	0	q32.11	SNORA11B	NR_003709	0	txStart-txEnd	UTR	NA		NA						NA					full=3
DEL_14:91493236-91494033	14	91493236	91494033	-798	DEL	0.00588813	24	0	0	0.004	0.0756579	q32.12	PPP4R3A	NR_158976	0	intron2-intron2	UTR	2434	3'	NA						NA					full=1
DEL_14:92049917-92050714	14	92049917	92050714	-798	DEL	0.000230415	1	0	0	0	0.00306748	NA	NA	NA	NA	NA	NA	NA	NA	NA	NA	NA	NA	NA	NA	NA	NA	NA	NA	NA	NA
DEL_14:92201849-92204568	14	92201849	92204568	-2720	DEL	0.000230097	1	0	0	0	0.00306748	NA	NA	NA	NA	NA	NA	NA	NA	NA	NA	NA	NA	NA	NA	NA	NA	NA	NA	NA	NA
DEL_14:92239790-92240032	14	92239790	92240032	-243	DEL	0.000477783	2	0.000553403	0.00059312	0	0	NA	NA	NA	NA	NA	NA	NA	NA	NA	NA	NA	NA	NA	NA	NA	NA	NA	NA	NA	NA
DEL_14:92400304-92403396	14	92400304	92403396	-3093	DEL	0.000230097	1	0.000266099	0	0	0	q32.12	SLC24A4	NM_153648	0	intron2-intron2	CDS	30515	3'	NA						NA		609840	Amelogenesis imperfecta, type IIA5, 615887 (3) AR;[Skin/hair/eye pigmentation 6, blond/brown hair], 210750 (3) AR;[Skin/hair/eye pigmentation 6, blue/green eyes], 210750 (3) AR	AR	full=1
DEL_14:92479186-92480592	14	92479186	92480592	-1407	DEL	0.000926784	4	0.00107181	0.00114745	0	0	q32.12	SLC24A4	NM_153648	0	intron12-intron12	CDS	2087	3'	NA						NA		609840	Amelogenesis imperfecta, type IIA5, 615887 (3) AR;[Skin/hair/eye pigmentation 6, blond/brown hair], 210750 (3) AR;[Skin/hair/eye pigmentation 6, blue/green eyes], 210750 (3) AR	AR	full=3
DEL_14:92822175-92823018	14	92822175	92823018	-844	DEL	0.000230947	1	0.000266951	0	0	0	q32.12	GOLGA5	NM_005113	0	intron8-intron8	CDS	1527	3'	NA						NA					full=3
DEL_14:92977553-92978788	14	92977553	92978788	-1236	DEL	0.00391164	17	0.000532198	0.000284738	0	0.0460123	q32.12	ITPK1	NM_001142593	0	intron5-intron5	CDS	14704	3'	NA						NA					full=1
DEL_14:93145578-93146906	14	93145578	93146906	-1329	DEL	0.00461681	20	0.00506937	0.00456621	0	0.00310559	NA	NA	NA	NA	NA	NA	NA	NA	NA	NA	NA	NA	NA	NA	NA	NA	NA	NA	NA	NA
DEL_14:93145690-93146906	14	93145690	93146906	-1217	DEL	0.00461681	20	0.00507208	0.00456882	0	0.00308642	NA	NA	NA	NA	NA	NA	NA	NA	NA	NA	NA	NA	NA	NA	NA	NA	NA	NA	NA	NA
DEL_14:93257912-93257966	14	93257912	93257966	-55	DEL	0.00267901	11	0	0	0.00406504	0.0320513	q32.12	BTBD7	NM_001002860	0	intron5-intron5	CDS	557	3'	NA						NA					full=1
DEL_14:93417800-93422396	14	93417800	93422396	-4597	DEL	0.0196124	85	0.0197544	0.0202857	0.0419847	0	q32.12	UNC79	NM_020818	0	intron1-intron1	5'UTR	45274	3'	NA						NA					full=1
DEL_14:93561321-93561391	14	93561321	93561391	-71	DEL	0.00056338	2	0.000654879	0.000349895	0	0	q32.12	UNC79	NM_020818	0	intron14-intron14	CDS	10502	3'	NA						NA					full=3
DEL_14:93760144-93767541	14	93760144	93767541	-7398	DEL	0.000460193	2	0.000532198	0.000569476	0	0	q32.12	PRIMA1	NM_178013	0	intron3-intron3	CDS	11634	5'	NA						NA					full=3
DEL_14:93801101-93801158	14	93801101	93801158	-58	DEL	0.0252122	101	0.0284388	0.0298322	0.00393701	0.00653595	NA	NA	NA	NA	NA	NA	NA	NA	NA	NA	NA	NA	NA	NA	NA	NA	NA	NA	NA	NA
DEL_14:93907807-93909156	14	93907807	93909156	-1350	DEL	0.000233209	1	0	0	0	0.00306748	q32.12	FAM181A-AS1	NR_027004	0	exon9-intron10	UTR	14	3'	NA						NA					full=3
DEL_14:93948637-93948734	14	93948637	93948734	-98	DEL	0.00023912	1	0	0	0	0.00322581	q32.12	ASB2	NM_016150	0	intron4-intron4	CDS	1117	3'	NA						NA					full=1
DEL_14:94082223-94082471	14	94082223	94082471	-249	DEL	0.000701919	3	0	0	0	0.00931677	q32.12	IFI27L1	NM_145249	0	intron1-intron1	5'UTR	774	5'	NA						NA					full=3
DEL_14:94172401-94173539	14	94172401	94173539	-1139	DEL	0.0240296	104	0.0272582	0.0282857	0.00763359	0	NA	NA	NA	NA	NA	NA	NA	NA	NA	NA	NA	NA	NA	NA	NA	NA	NA	NA	NA	NA
DEL_14:94624244-94626465	14	94624244	94626465	-2222	DEL	0.00345622	15	0.00399787	0.00427838	0	0	NA	NA	NA	NA	NA	NA	NA	NA	NA	NA	NA	NA	NA	NA	NA	NA	NA	NA	NA	NA
DEL_14:94682313-94685274	14	94682313	94685274	-2962	DEL	0.000230097	1	0.000266099	0.000284738	0	0	NA	NA	NA	NA	NA	NA	NA	NA	NA	NA	NA	NA	NA	NA	NA	NA	NA	NA	NA	NA
DEL_14:94815084-94815480	14	94815084	94815480	-397	DEL	0.0030303	13	0.00161812	0.00144425	0.00775194	0.0154321	NA	NA	NA	NA	NA	NA	NA	NA	NA	NA	NA	NA	NA	NA	NA	NA	NA	NA	NA	NA
DEL_14:94939114-94939177	14	94939114	94939177	-64	DEL	0.000252908	1	0.00029274	0.000313087	0	0	NA	NA	NA	NA	NA	NA	NA	NA	NA	NA	NA	NA	NA	NA	NA	NA	NA	NA	NA	NA
DEL_14:95062648-95064697	14	95062648	95064697	-2050	DEL	0.00092081	4	0.00106496	0.0011396	0	0	NA	NA	NA	NA	NA	NA	NA	NA	NA	NA	NA	NA	NA	NA	NA	NA	NA	NA	NA	NA
DEL_14:95064982-95065037	14	95064982	95065037	-56	DEL	0.000291715	1	0.000341064	0.000363636	0	0	NA	NA	NA	NA	NA	NA	NA	NA	NA	NA	NA	NA	NA	NA	NA	NA	NA	NA	NA	NA
DEL_14:95198488-95200950	14	95198488	95200950	-2463	DEL	0.000460193	2	0.000532198	0.000569476	0	0	q32.13	CLMN	NM_024734	0	intron9-intron9	CDS	1794	3'	NA						NA					full=3
DEL_14:95241669-95247353	14	95241669	95247353	-5685	DEL	0.000230415	1	0.000266525	0.000285225	0	0	q32.13	CLMN	NM_024734	0	intron1-intron1	CDS	11536	3'	NA						NA					full=3
DEL_14:95329855-95330637	14	95329855	95330637	-783	DEL	0.000464037	2	0	0	0	0.00621118	q32.13	LINC02292	NR_110127	0	intron1-intron1	UTR	187	5'	NA						NA					full=1
DEL_14:95696951-95697088	14	95696951	95697088	-138	DEL	0.00148441	6	0.00172117	0.00184502	0	0	NA	NA	NA	NA	NA	NA	NA	NA	NA	NA	NA	NA	NA	NA	NA	NA	NA	NA	NA	NA
DEL_14:96024960-96025118	14	96024960	96025118	-159	DEL	0.00293255	12	0	0	0	0.0382166	NA	NA	NA	NA	NA	NA	NA	NA	NA	NA	NA	NA	NA	NA	NA	NA	NA	NA	NA	NA
DEL_14:96061027-96069362	14	96061027	96069362	-8336	DEL	0.00069029	3	0	0	0	0.00920245	q32.2	C14orf132	NM_001282464	0	intron1-intron1	CDS	17148	3'	NA						NA					full=3
DEL_14:96115194-96115526	14	96115194	96115526	-333	DEL	0.00420561	18	0	0	0.00384615	0.0537975	NA	NA	NA	NA	NA	NA	NA	NA	NA	NA	NA	NA	NA	NA	NA	NA	NA	NA	NA	NA
DEL_14:96217764-96224158	14	96217764	96224158	-6395	DEL	0.00161142	7	0	0	0.00381679	0.0184049	q32.2	BDKRB2	NM_000623	0	intron1-intron1	5'UTR	12805	5'	NA						NA					full=3
DEL_14:96243001-96243061	14	96243001	96243061	-61	DEL	0.0616883	228	0.0690955	0.0676312	0.00854701	0.0215827	q32.2	BDKRB2	NM_000623	0	exon3-exon3	3'UTR	2599	3'	NA						NA					full=1
DEL_14:96262051-96262159	14	96262051	96262159	-109	DEL	0.00378251	16	0.00410284	0.00351288	0	0.00310559	q32.2	BDKRB1	NM_000710	0	intron1-intron1	5'UTR	492	3'	NA						NA					full=3
DEL_14:96364936-96366351	14	96364936	96366351	-1416	DEL	0.016481	71	0.0185484	0.0192529	0.00381679	0.00306748	q32.2	GSKIP	NM_001271905	0	intron1-intron1	5'UTR	1368	5'	NA						NA					full=3
DEL_14:96721853-96722036	14	96721853	96722036	-184	DEL	0.00120831	5	0	0	0	0.0160256	NA	NA	NA	NA	NA	NA	NA	NA	NA	NA	NA	NA	NA	NA	NA	NA	NA	NA	NA	NA
DEL_14:96742472-96747299	14	96742472	96747299	-4828	DEL	0.000230097	1	0	0	0.00381679	0	q32.2	LINC02299	NR_146552	0	intron1-intron2	UTR	1261	5'	NA						NA					full=3
DEL_14:96924621-96925156	14	96924621	96925156	-536	DEL	0.000930665	4	0.00107701	0.000864055	0	0	NA	NA	NA	NA	NA	NA	NA	NA	NA	NA	NA	NA	NA	NA	NA	NA	NA	NA	NA	NA
DEL_14:97070610-97072194	14	97070610	97072194	-1585	DEL	0.000230947	1	0.000267237	0.000286041	0	0	NA	NA	NA	NA	NA	NA	NA	NA	NA	NA	NA	NA	NA	NA	NA	NA	NA	NA	NA	NA
DEL_14:97124408-97125365	14	97124408	97125365	-958	DEL	0.000232234	1	0	0	0	0.00308642	NA	NA	NA	NA	NA	NA	NA	NA	NA	NA	NA	NA	NA	NA	NA	NA	NA	NA	NA	NA
DEL_14:97274728-97275543	14	97274728	97275543	-816	DEL	0.0102235	43	0.0118262	0.0126322	0	0	NA	NA	NA	NA	NA	NA	NA	NA	NA	NA	NA	NA	NA	NA	NA	NA	NA	NA	NA	NA
DEL_14:97512507-97513045	14	97512507	97513045	-539	DEL	0.00434116	17	0.00503256	0.00536955	0	0	q32.2	LINC02325	NR_110166	0	intron2-intron2	UTR	2142	5'	NA						NA					full=3
DEL_14:97558076-97559325	14	97558076	97559325	-1250	DEL	0.00309671	13	0.00359315	0.0035503	0	0	q32.2	LINC02325	NR_110166	0	intron4-intron4	UTR	595	5'	NA						NA					full=3
DEL_14:97602872-97605076	14	97602872	97605076	-2205	DEL	0.000475285	2	0.000550964	0.000589623	0	0	NA	NA	NA	NA	NA	NA	NA	NA	NA	NA	NA	NA	NA	NA	NA	NA	NA	NA	NA	NA
DEL_14:97663689-97674613	14	97663689	97674613	-10925	DEL	0.00023116	1	0	0	0	0.00308642	q32.2	LINC02291	NR_033943	0	intron1-intron2	UTR	1171	3'	NA						NA					full=1
DEL_14:97754580-97756489	14	97754580	97756489	-1910	DEL	0.0051139	22	0	0	0.00763359	0.0617284	q32.2	LINC02312	NR_146447	0	intron1-intron1	UTR	2605	3'	NA						NA					full=1
DEL_14:98236714-98241372	14	98236714	98241372	-4659	DEL	0.000230097	1	0.000266099	0.000284738	0	0	NA	NA	NA	NA	NA	NA	NA	NA	NA	NA	NA	NA	NA	NA	NA	NA	NA	NA	NA	NA
DEL_14:98317643-98318751	14	98317643	98318751	-1109	DEL	0.433484	1727	0.438081	0.44092	0.439024	0.375839	NA	NA	NA	NA	NA	NA	NA	NA	NA	NA	NA	NA	NA	NA	NA	NA	NA	NA	NA	NA
DEL_14:98356257-98356335	14	98356257	98356335	-79	DEL	0.103581	376	0.110825	0.110537	0.0689655	0.0544218	NA	NA	NA	NA	NA	NA	NA	NA	NA	NA	NA	NA	NA	NA	NA	NA	NA	NA	NA	NA
DEL_14:98531415-98531775	14	98531415	98531775	-361	DEL	0.00220913	9	0	0	0.00406504	0.0258065	NA	NA	NA	NA	NA	NA	NA	NA	NA	NA	NA	NA	NA	NA	NA	NA	NA	NA	NA	NA
DEL_14:98568345-98590994	14	98568345	98590994	-22650	DEL	0.000242365	1	0	0	0	0.00320513	NA	NA	NA	NA	NA	NA	NA	NA	NA	NA	NA	NA	NA	NA	NA	NA	NA	NA	NA	NA
DEL_14:98572555-98572697	14	98572555	98572697	-143	DEL	0.00296033	10	0	0	0.0046729	0.0338346	NA	NA	NA	NA	NA	NA	NA	NA	NA	NA	NA	NA	NA	NA	NA	NA	NA	NA	NA	NA
DEL_14:98711763-98727447	14	98711763	98727447	-15685	DEL	0.00483203	21	0.00558808	0.00541002	0	0	q32.2	C14orf177	NR_161367	0	exon1-txEnd	UTR	23	5'	NA						NA					full=3
DEL_14:98965395-98965451	14	98965395	98965451	-57	DEL	0.000268097	1	0.000311139	0.000331565	0	0	NA	NA	NA	NA	NA	NA	NA	NA	NA	NA	NA	NA	NA	NA	NA	NA	NA	NA	NA	NA
DEL_14:99037670-99039031	14	99037670	99039031	-1362	DEL	0.118379	514	0.126532	0.127138	0.0801527	0.0552147	NA	NA	NA	NA	NA	NA	NA	NA	NA	NA	NA	NA	NA	NA	NA	NA	NA	NA	NA	NA
DEL_14:99054142-99056050	14	99054142	99056050	-1909	DEL	0.000463822	2	0.000537057	0.000574713	0	0	NA	NA	NA	NA	NA	NA	NA	NA	NA	NA	NA	NA	NA	NA	NA	NA	NA	NA	NA	NA
DEL_14:99185473-99185779	14	99185473	99185779	-307	DEL	0.000235073	1	0	0	0	0.00322581	q32.2	BCL11B	NM_001282237	0	intron3-intron3	CDS	9278	3'	NA						NA		606558	Immunodeficiency 49, severe combined, 617237 (3) AD;Intellectual developmental disorder with dysmorphic facies, speech delay, and T-cell abnormalities, 618092 (3) AD	AD	full=3
DEL_14:99331104-99331164	14	99331104	99331164	-61	DEL	0.00129702	4	0.00151976	0.00163265	0	0	NA	NA	NA	NA	NA	NA	NA	NA	NA	NA	NA	NA	NA	NA	NA	NA	NA	NA	NA	NA
DEL_14:99425384-99431592	14	99425384	99431592	-6209	DEL	0.000230203	1	0.000266241	0.0002849	0	0	q32.2	SETD3	NM_032233	0	intron6-intron6	CDS	11450	3'	NA						NA					full=3
DEL_14:99468882-99468977	14	99468882	99468977	-96	DEL	0.00271203	11	0.00313927	0.00275061	0	0	q32.2	SETD3	NM_032233	0	intron1-intron1	5'UTR	3069	3'	NA						NA					full=3
DEL_14:99590130-99592481	14	99590130	99592481	-2352	DEL	0.000460193	2	0.000532198	0.000569476	0	0	q32.2	CCDC85C	NM_001144995	0	intron1-intron1	CDS	10685	5'	NA						NA					full=3
DEL_14:99758264-99763692	14	99758264	99763692	-5429	DEL	0.000230203	1	0.000266099	0.000284738	0	0	q32.2	EML1	NM_001375411	0	intron1-intron1	CDS	20404	5'	NA						NA		602033	Band heterotopia, 600348 (3) AR	AR	full=3
DEL_14:99811328-99812683	14	99811328	99812683	-1356	DEL	0.0134758	58	0.0142626	0.0135369	0.019084	0	q32.2	EML1	NM_001375411	0	intron1-intron1	CDS	38169	3'	NA						NA		602033	Band heterotopia, 600348 (3) AR	AR	full=3
DEL_14:99957550-99957623	14	99957550	99957623	-74	DEL	0.0167533	58	0.000333778	0.000357143	0.0432692	0.186047	NA	NA	NA	NA	NA	NA	NA	NA	NA	NA	NA	NA	NA	NA	NA	NA	NA	NA	NA	NA
DEL_14:99962037-99963081	14	99962037	99963081	-1045	DEL	0.0248685	104	0.000554324	0.000593824	0.0546875	0.27673	NA	NA	NA	NA	NA	NA	NA	NA	NA	NA	NA	NA	NA	NA	NA	NA	NA	NA	NA	NA
DEL_15:100001822-100003953	15	100001822	100003953	-2132	DEL	0.00161365	7	0	0	0.00381679	0.0184049	q26.3	ADAMTS17	NM_139057	0	intron18-intron18	CDS	4233	3'	NA						NA		607511	Weill-Marchesani 4 syndrome, recessive, 613195 (3) AR	AR	full=3
DEL_15:100069738-100072454	15	100069738	100072454	-2717	DEL	0.0661351	282	0.0608766	0.0607287	0.114173	0.089172	q26.3	ADAMTS17	NM_139057	0	intron15-intron15	CDS	15684	3'	NA						NA		607511	Weill-Marchesani 4 syndrome, recessive, 613195 (3) AR	AR	full=1
DEL_15:100174228-100174481	15	100174228	100174481	-254	DEL	0.00211765	9	0	0	0	0.028481	q26.3	ADAMTS17	NM_139057	0	intron8-intron8	CDS	18908	3'	NA						NA		607511	Weill-Marchesani 4 syndrome, recessive, 613195 (3) AR	AR	full=3
DEL_15:100437400-100442014	15	100437400	100442014	-4615	DEL	0.000230521	1	0.000266667	0.000285388	0	0	q26.3	CERS3	NM_001378789	0	intron11-intron11	CDS	13878	5'	NA						NA		615276	Ichthyosis, congenital, AR 9, 615023 (3) AR	AR	full=3
DEL_15:100437400-100442014	15	100437400	100442014	-4615	DEL	0.000230521	1	0.000266667	0.000285388	0	0	q26.3	CERS3-AS1	NR_120374	0	intron4-txEnd	UTR	377	3'	NA						NA					full=3
DEL_15:100452094-100452162	15	100452094	100452162	-69	DEL	0.00272143	11	0	0	0.00409836	0.0328947	q26.3	CERS3	NM_001378789	0	intron11-intron11	CDS	3730	5'	NA						NA		615276	Ichthyosis, congenital, AR 9, 615023 (3) AR	AR	full=3
DEL_15:100511495-100512072	15	100511495	100512072	-578	DEL	0.942991	4036	0.954545	0.954493	0.953125	0.794118	q26.3	CERS3	NM_001378789	0	intron2-intron2	5'UTR	9594	5'	NA						NA		615276	Ichthyosis, congenital, AR 9, 615023 (3) AR	AR	full=1
DEL_15:100654971-100661528	15	100654971	100661528	-6558	DEL	0.000230309	1	0	0	0	0.00306748	NA	NA	NA	NA	NA	NA	NA	NA	NA	NA	NA	NA	NA	NA	NA	NA	NA	NA	NA	NA
DEL_15:100758762-100762772	15	100758762	100762772	-4011	DEL	0.000230097	1	0.000266099	0.000284738	0	0	NA	NA	NA	NA	NA	NA	NA	NA	NA	NA	NA	NA	NA	NA	NA	NA	NA	NA	NA	NA
DEL_15:100778668-100778897	15	100778668	100778897	-230	DEL	0.00305595	13	0.00162955	0.00145264	0.0238095	0.003125	NA	NA	NA	NA	NA	NA	NA	NA	NA	NA	NA	NA	NA	NA	NA	NA	NA	NA	NA	NA
DEL_15:100789824-100791395	15	100789824	100791395	-1572	DEL	0.0011542	5	0.00133547	0.00142939	0	0	NA	NA	NA	NA	NA	NA	NA	NA	NA	NA	NA	NA	NA	NA	NA	NA	NA	NA	NA	NA
DEL_15:100801282-100802166	15	100801282	100802166	-885	DEL	0.0723198	313	0.0582888	0.0566686	0.145038	0.174847	NA	NA	NA	NA	NA	NA	NA	NA	NA	NA	NA	NA	NA	NA	NA	NA	NA	NA	NA	NA
DEL_15:100844819-100845042	15	100844819	100845042	-224	DEL	0.00420561	18	0	0	0.00381679	0.0534591	NA	NA	NA	NA	NA	NA	NA	NA	NA	NA	NA	NA	NA	NA	NA	NA	NA	NA	NA	NA
DEL_15:100912862-100913172	15	100912862	100913172	-311	DEL	0.546444	2259	0.545582	0.547249	0.58	0.529221	q26.3	ALDH1A3	NM_000693	0	intron12-intron12	CDS	1528	3'	NA						NA		600463	Microphthalmia, isolated 8, 615113 (3) AR	AR	full=3
DEL_15:100912862-100913172	15	100912862	100913172	-311	DEL	0.546444	2259	0.545582	0.547249	0.58	0.529221	q26.3	LOC101927751	NR_135827	0	intron1-intron1	UTR	5631	5'	NA						NA					full=3
DEL_15:100965100-100970916	15	100965100	100970916	-5817	DEL	0.000230097	1	0	0	0	0.00306748	q26.3	LRRK1	NM_024652	0	intron2-intron2	CDS	2887	3'	NA						NA		610986	Osteosclerotic metaphyseal dysplasia, 615198 (3) AR	AR	full=3
DEL_15:101036697-101036766	15	101036697	101036766	-70	DEL	0.00168027	7	0.00194336	0.00208086	0	0	q26.3	LRRK1	NM_024652	0	intron20-intron20	CDS	7465	5'	NA						NA		610986	Osteosclerotic metaphyseal dysplasia, 615198 (3) AR	AR	full=3
DEL_15:101154724-101156062	15	101154724	101156062	-1339	DEL	0.000460829	2	0	0	0.00769231	0	NA	NA	NA	NA	NA	NA	NA	NA	NA	NA	NA	NA	NA	NA	NA	NA	NA	NA	NA	NA
DEL_15:101361334-101361389	15	101361334	101361389	-56	DEL	0.29881	1105	0.283438	0.279973	0.321101	0.457143	q26.3	PCSK6	NM_001291309	0	intron11-intron11	CDS	4806	5'	NA						NA					full=1
DEL_15:101687529-101689545	15	101687529	101689545	-2017	DEL	0.000465116	2	0	0	0	0.00613497	q26.3	TARS3	NM_152334	0	intron10-intron10	CDS	1467	3'	NA						NA					full=3
DEL_15:101812276-101817585	15	101812276	101817585	-5310	DEL	0.000709891	3	0	0	0.0114504	0	NA	NA	NA	NA	NA	NA	NA	NA	NA	NA	NA	NA	NA	NA	NA	NA	NA	NA	NA	NA
DEL_15:101816038-101826183	15	101816038	101826183	-10146	DEL	0.00188947	8	0.00219058	0.00205158	0	0	q26.3	OR4F15	NM_001001674	100	txStart-txEnd	5'UTR-3'UTR	NA		NA						NA					full=3
DEL_15:22806532-22806667	15	22806532	22806667	-136	DEL	0.132549	518	0.113299	0.112469	0.182203	0.464286	q11.2	NIPA1	NM_001142275	0	intron1-intron1	5'UTR	4081	3'	NA						NA		608145	Spastic paraplegia 6, AD, 600363 (3) AD	AD	full=1
DEL_15:22986108-22987842	15	22986108	22987842	-1735	DEL	0.00138825	6	0.00160686	0.00172018	0	0	q11.2	TUBGCP5	NM_001354372	0	intron22-intron22	CDS	2497	3'	NA						NA					full=3
DEL_15:23372677-23373580	15	23372677	23373580	-904	DEL	0.0118165	51	0.0128617	0.0131956	0.00384615	0.00617284	NA	NA	NA	NA	NA	NA	NA	NA	NA	NA	NA	NA	NA	NA	NA	NA	NA	NA	NA	NA
DEL_15:23435762-23435825	15	23435762	23435825	-64	DEL	0.000279799	1	0.000322789	0.000346021	0	0	q11.2	HERC2P11	NR_145479	0	exon4-exon4	UTR	721	3'	NA						NA					full=1
DEL_15:23440069-23440318	15	23440069	23440318	-250	DEL	0.856431	3609	0.869197	0.867096	0.852713	0.70068	q11.2	GOLGA6L2	NM_001304388	9	exon8-exon8	CDS	1364	3'	NA						NA					full=1
DEL_15:23658491-23658600	15	23658491	23658600	-110	DEL	0.00101781	4	0.00117233	0.00125471	0	0	NA	NA	NA	NA	NA	NA	NA	NA	NA	NA	NA	NA	NA	NA	NA	NA	NA	NA	NA	NA
DEL_15:23710076-23711786	15	23710076	23711786	-1711	DEL	0.000230097	1	0.000266099	0.000284738	0	0	NA	NA	NA	NA	NA	NA	NA	NA	NA	NA	NA	NA	NA	NA	NA	NA	NA	NA	NA	NA
DEL_15:23746945-23750813	15	23746945	23750813	-3869	DEL	0.0135757	59	0.00505588	0.00484055	0.0152672	0.110429	NA	NA	NA	NA	NA	NA	NA	NA	NA	NA	NA	NA	NA	NA	NA	NA	NA	NA	NA	NA
DEL_15:23810231-23816499	15	23810231	23816499	-6269	DEL	0.0131761	57	0.0114973	0.0117344	0.0115385	0.0337423	NA	NA	NA	NA	NA	NA	NA	NA	NA	NA	NA	NA	NA	NA	NA	NA	NA	NA	NA	NA
DEL_15:23850931-23856448	15	23850931	23856448	-5518	DEL	0.000232342	1	0	0	0	0.00306748	NA	NA	NA	NA	NA	NA	NA	NA	NA	NA	NA	NA	NA	NA	NA	NA	NA	NA	NA	NA
DEL_15:23961910-23962220	15	23961910	23962220	-311	DEL	0.62792	2204	0.636244	0.635373	0.536842	0.59854	NA	NA	NA	NA	NA	NA	NA	NA	NA	NA	NA	NA	NA	NA	NA	NA	NA	NA	NA	NA
DEL_15:24151401-24156602	15	24151401	24156602	-5202	DEL	0.00153092	5	0.00107836	0.00115473	0	0.00769231	NA	NA	NA	NA	NA	NA	NA	NA	NA	NA	NA	NA	NA	NA	NA	NA	NA	NA	NA	NA
DEL_15:24202207-24203299	15	24202207	24203299	-1093	DEL	0.00934143	40	0.0102703	0.0107122	0.00384615	0.00310559	NA	NA	NA	NA	NA	NA	NA	NA	NA	NA	NA	NA	NA	NA	NA	NA	NA	NA	NA	NA
DEL_15:24276456-24442777	15	24276456	24442777	-166322	DEL	0.00542965	23	0.00489396	0.00494761	0	0.0160256	q11.2	PWRN3	NR_130780	0	txStart-exon2	UTR	30	3'	NA						NA					full=1
DEL_15:24348115-24350896	15	24348115	24350896	-2782	DEL	0.00456511	19	0.0033557	0.00328751	0.0153846	0.00920245	NA	NA	NA	NA	NA	NA	NA	NA	NA	NA	NA	NA	NA	NA	NA	NA	NA	NA	NA	NA
DEL_15:24371626-24377208	15	24371626	24377208	-5583	DEL	0.00633505	27	0.00299238	0.00290698	0.0230769	0.0306748	NA	NA	NA	NA	NA	NA	NA	NA	NA	NA	NA	NA	NA	NA	NA	NA	NA	NA	NA	NA
DEL_15:24388778-24561383	15	24388778	24561383	-172606	DEL	0.00376648	16	0.00273075	0.00262391	0.0115385	0.00920245	q11.2	PWRN3	NR_130780	0	txStart-txEnd	UTR	NA		NA						NA					full=1
DEL_15:24388778-24561383	15	24388778	24561383	-172606	DEL	0.00376648	16	0.00273075	0.00262391	0.0115385	0.00920245	q11.2	PWRN1	NR_026646	0	txStart-intron1	UTR	3062	5'	NA						NA					full=1
DEL_15:24427095-24477690	15	24427095	24477690	-50596	DEL	0.160142	679	0.151972	0.153599	0.19084	0.226994	q11.2	PWRN3	NR_130780	0	txStart-txEnd	UTR	NA		NA						NA					full=1
DEL_15:24428262-24517915	15	24428262	24517915	-89654	DEL	0.0103152	36	0.0114529	0.011955	0	0.00423729	q11.2	PWRN3	NR_130780	0	txStart-txEnd	UTR	NA		NA						NA					full=1
DEL_15:24433616-24484099	15	24433616	24484099	-50484	DEL	0.160302	680	0.152162	0.153801	0.19084	0.226994	q11.2	PWRN3	NR_130780	0	txStart-txEnd	UTR	NA		NA						NA					full=1
DEL_15:24456381-24456436	15	24456381	24456436	-56	DEL	0.00414651	12	0.00431711	0.00463744	0	0.00581395	NA	NA	NA	NA	NA	NA	NA	NA	NA	NA	NA	NA	NA	NA	NA	NA	NA	NA	NA	NA
DEL_15:24462147-24462214	15	24462147	24462214	-68	DEL	0.000674309	2	0	0	0.0113636	0	NA	NA	NA	NA	NA	NA	NA	NA	NA	NA	NA	NA	NA	NA	NA	NA	NA	NA	NA	NA
DEL_15:24471161-24476038	15	24471161	24476038	-4878	DEL	0.157197	664	0.14879	0.150206	0.187023	0.226994	NA	NA	NA	NA	NA	NA	NA	NA	NA	NA	NA	NA	NA	NA	NA	NA	NA	NA	NA	NA
DEL_15:24646763-24648023	15	24646763	24648023	-1261	DEL	0.000470146	2	0.00054407	0.000582411	0	0	NA	NA	NA	NA	NA	NA	NA	NA	NA	NA	NA	NA	NA	NA	NA	NA	NA	NA	NA	NA
DEL_15:24792710-24794136	15	24792710	24794136	-1427	DEL	0.000460829	2	0	0	0	0.00617284	NA	NA	NA	NA	NA	NA	NA	NA	NA	NA	NA	NA	NA	NA	NA	NA	NA	NA	NA	NA
DEL_15:24861894-24864272	15	24861894	24864272	-2379	DEL	0.00829493	36	0	0	0.00763359	0.104294	q11.2	SNRPN	NM_001349455	0	intron1-intron1	5'UTR	22243	3'	NA						NA					full=1
DEL_15:24861894-24864272	15	24861894	24864272	-2379	DEL	0.00829493	36	0	0	0.00763359	0.104294	q11.2	SNHG14	NR_146177	0	intron2-intron2	UTR	22243	3'	NA						NA					full=1
DEL_15:24870556-24872358	15	24870556	24872358	-1803	DEL	0.0300325	111	0.0338134	0.0325503	0.00490196	0.00671141	q11.2	SNRPN	NM_001349455	0	intron1-intron1	5'UTR	14157	3'	NA						NA					full=3
DEL_15:24870556-24872358	15	24870556	24872358	-1803	DEL	0.0300325	111	0.0338134	0.0325503	0.00490196	0.00671141	q11.2	SNHG14	NR_146177	0	intron2-intron2	UTR	14157	3'	NA						NA					full=3
DEL_15:24871695-24873532	15	24871695	24873532	-1838	DEL	0.390581	1667	0.392721	0.391798	0.496183	0.280864	q11.2	SNRPN	NM_001349455	0	intron1-intron1	5'UTR	12983	3'	NA						NA					full=3
DEL_15:24871695-24873532	15	24871695	24873532	-1838	DEL	0.390581	1667	0.392721	0.391798	0.496183	0.280864	q11.2	SNHG14	NR_146177	0	intron2-intron2	UTR	12983	3'	NA						NA					full=3
DEL_15:24871715-24873591	15	24871715	24873591	-1877	DEL	0.386067	1657	0.38748	0.386482	0.496183	0.280864	q11.2	SNHG14	NR_146177	0	intron2-intron2	UTR	12924	3'	NA						NA					full=3
DEL_15:24871715-24873591	15	24871715	24873591	-1877	DEL	0.386067	1657	0.38748	0.386482	0.496183	0.280864	q11.2	SNRPN	NM_001349455	0	intron1-intron1	5'UTR	12924	3'	NA						NA					full=3
DEL_15:24871835-24873495	15	24871835	24873495	-1661	DEL	0.385192	1644	0.386598	0.385308	0.496154	0.279503	q11.2	SNHG14	NR_146177	0	intron2-intron2	UTR	13020	3'	NA						NA					full=1
DEL_15:24871835-24873495	15	24871835	24873495	-1661	DEL	0.385192	1644	0.386598	0.385308	0.496154	0.279503	q11.2	SNRPN	NM_001349455	0	intron1-intron1	5'UTR	13020	3'	NA						NA					full=1
DEL_15:25077076-25077841	15	25077076	25077841	-766	DEL	0.000236295	1	0.000273823	0.000292912	0	0	q11.2	SNHG14	NR_146177	0	intron36-intron36	UTR	86	5'	NA						NA					full=3
DEL_15:25077076-25077841	15	25077076	25077841	-766	DEL	0.000236295	1	0.000273823	0.000292912	0	0	q11.2	SNORD116-12	NR_003327	0	exon1-txEnd	UTR	67	5'	NA						NA					full=3
DEL_15:25087938-25089061	15	25087938	25089061	-1124	DEL	0.0468389	203	0.0480513	0.0485437	0.0343511	0.0429448	q11.2	SNORD116-21	NR_003335	0	txStart-txEnd	UTR	NA		NA						NA					full=1
DEL_15:25087938-25089061	15	25087938	25089061	-1124	DEL	0.0468389	203	0.0480513	0.0485437	0.0343511	0.0429448	q11.2	SNHG14	NR_146177	0	intron43-intron43	UTR	339	5'	NA						NA					full=1
DEL_15:25087947-25089187	15	25087947	25089187	-1241	DEL	0.0473004	205	0.0485852	0.0491429	0.0343511	0.0429448	q11.2	SNHG14	NR_146177	0	intron43-intron43	UTR	348	5'	NA						NA					full=1
DEL_15:25087947-25089187	15	25087947	25089187	-1241	DEL	0.0473004	205	0.0485852	0.0491429	0.0343511	0.0429448	q11.2	SNORD116-21	NR_003335	0	txStart-txEnd	UTR	NA		NA						NA					full=1
DEL_15:25167275-25174213	15	25167275	25174213	-6939	DEL	0.000230415	1	0.000266525	0.000285225	0	0	q11.2	SNORD115-1	NR_001291	0	txStart-txEnd	UTR	NA		NA						NA					full=3
DEL_15:25167275-25174213	15	25167275	25174213	-6939	DEL	0.000230415	1	0.000266525	0.000285225	0	0	q11.2	SNHG14	NR_146177	0	intron61-intron66	UTR	310	5'	NA						NA					full=3
DEL_15:25167275-25174213	15	25167275	25174213	-6939	DEL	0.000230415	1	0.000266525	0.000285225	0	0	q11.2	SNORD115-2	NR_003294	0	txStart-txEnd	UTR	NA		NA						NA					full=3
DEL_15:25174878-25185617	15	25174878	25185617	-10740	DEL	0.0232398	101	0.0260777	0.0267654	0.00763359	0.00306748	q11.2	SNORD115-12	NR_003304	0	txStart-txEnd	UTR	NA		NA						NA					full=3
DEL_15:25174878-25185617	15	25174878	25185617	-10740	DEL	0.0232398	101	0.0260777	0.0267654	0.00763359	0.00306748	q11.2	SNORD115-5	NR_003297	0	txStart-txEnd	UTR	NA		NA						NA					full=3
DEL_15:25174878-25185617	15	25174878	25185617	-10740	DEL	0.0232398	101	0.0260777	0.0267654	0.00763359	0.00306748	q11.2	SNORD115-3	NR_003295	0	txStart-txEnd	UTR	NA		NA						NA					full=3
DEL_15:25174878-25185617	15	25174878	25185617	-10740	DEL	0.0232398	101	0.0260777	0.0267654	0.00763359	0.00306748	q11.2	SNORD115-9	NR_003301	0	txStart-txEnd	UTR	NA		NA						NA					full=3
DEL_15:25174878-25185617	15	25174878	25185617	-10740	DEL	0.0232398	101	0.0260777	0.0267654	0.00763359	0.00306748	q11.2	SNORD115-7	NR_003299	0	txStart-txEnd	UTR	NA		NA						NA					full=3
DEL_15:25174878-25185617	15	25174878	25185617	-10740	DEL	0.0232398	101	0.0260777	0.0267654	0.00763359	0.00306748	q11.2	SNORD115-6	NR_003298	0	txStart-txEnd	UTR	NA		NA						NA					full=3
DEL_15:25174878-25185617	15	25174878	25185617	-10740	DEL	0.0232398	101	0.0260777	0.0267654	0.00763359	0.00306748	q11.2	SNORD115-10	NR_003302	0	txStart-txEnd	UTR	NA		NA						NA					full=3
DEL_15:25174878-25185617	15	25174878	25185617	-10740	DEL	0.0232398	101	0.0260777	0.0267654	0.00763359	0.00306748	q11.2	SNORD115-4	NR_003296	0	txStart-txEnd	UTR	NA		NA						NA					full=3
DEL_15:25174878-25185617	15	25174878	25185617	-10740	DEL	0.0232398	101	0.0260777	0.0267654	0.00763359	0.00306748	q11.2	SNHG14	NR_146177	0	intron67-intron78	UTR	8	5'	NA						NA					full=3
DEL_15:25174878-25185617	15	25174878	25185617	-10740	DEL	0.0232398	101	0.0260777	0.0267654	0.00763359	0.00306748	q11.2	SNORD115-8	NR_003300	0	txStart-txEnd	UTR	NA		NA						NA					full=3
DEL_15:25175008-25185605	15	25175008	25185605	-10598	DEL	0.0232398	101	0.0260777	0.0267654	0.00763359	0.00306748	q11.2	SNORD115-8	NR_003300	0	txStart-txEnd	UTR	NA		NA						NA					full=1
DEL_15:25175008-25185605	15	25175008	25185605	-10598	DEL	0.0232398	101	0.0260777	0.0267654	0.00763359	0.00306748	q11.2	SNORD115-12	NR_003304	0	txStart-txEnd	UTR	NA		NA						NA					full=1
DEL_15:25175008-25185605	15	25175008	25185605	-10598	DEL	0.0232398	101	0.0260777	0.0267654	0.00763359	0.00306748	q11.2	SNORD115-9	NR_003301	0	txStart-txEnd	UTR	NA		NA						NA					full=1
DEL_15:25175008-25185605	15	25175008	25185605	-10598	DEL	0.0232398	101	0.0260777	0.0267654	0.00763359	0.00306748	q11.2	SNORD115-6	NR_003298	0	txStart-txEnd	UTR	NA		NA						NA					full=1
DEL_15:25175008-25185605	15	25175008	25185605	-10598	DEL	0.0232398	101	0.0260777	0.0267654	0.00763359	0.00306748	q11.2	SNORD115-7	NR_003299	0	txStart-txEnd	UTR	NA		NA						NA					full=1
DEL_15:25175008-25185605	15	25175008	25185605	-10598	DEL	0.0232398	101	0.0260777	0.0267654	0.00763359	0.00306748	q11.2	SNHG14	NR_146177	0	intron67-intron78	UTR	31	5'	NA						NA					full=1
DEL_15:25175008-25185605	15	25175008	25185605	-10598	DEL	0.0232398	101	0.0260777	0.0267654	0.00763359	0.00306748	q11.2	SNORD115-5	NR_003297	0	txStart-txEnd	UTR	NA		NA						NA					full=1
DEL_15:25175008-25185605	15	25175008	25185605	-10598	DEL	0.0232398	101	0.0260777	0.0267654	0.00763359	0.00306748	q11.2	SNORD115-4	NR_003296	0	txStart-txEnd	UTR	NA		NA						NA					full=1
DEL_15:25175008-25185605	15	25175008	25185605	-10598	DEL	0.0232398	101	0.0260777	0.0267654	0.00763359	0.00306748	q11.2	SNORD115-10	NR_003302	0	txStart-txEnd	UTR	NA		NA						NA					full=1
DEL_15:25191519-25193327	15	25191519	25193327	-1809	DEL	0.00921234	40	0.00426212	0.00427594	0.0229008	0.0552147	q11.2	SNORD115-13	NR_003305	0	txStart-exon1	UTR	75	5'	NA						NA					full=1
DEL_15:25191519-25193327	15	25191519	25193327	-1809	DEL	0.00921234	40	0.00426212	0.00427594	0.0229008	0.0552147	q11.2	SNHG14	NR_146177	0	intron84-exon86	UTR	82	5'	NA						NA					full=1
DEL_15:25193317-25198837	15	25193317	25198837	-5521	DEL	0.000460193	2	0.000532198	0.000569476	0	0	q11.2	SNORD115-14	NR_003306	0	txStart-txEnd	UTR	NA		NA						NA					full=3
DEL_15:25193317-25198837	15	25193317	25198837	-5521	DEL	0.000460193	2	0.000532198	0.000569476	0	0	q11.2	SNHG14	NR_146177	0	exon86-intron90	UTR	92	5'	NA						NA					full=3
DEL_15:25193317-25198837	15	25193317	25198837	-5521	DEL	0.000460193	2	0.000532198	0.000569476	0	0	q11.2	SNORD115-13	NR_003305	0	txStart-txEnd	UTR	NA		NA						NA					full=3
DEL_15:25193317-25198837	15	25193317	25198837	-5521	DEL	0.000460193	2	0.000532198	0.000569476	0	0	q11.2	SNORD115-15	NR_003307	0	txStart-txEnd	UTR	NA		NA						NA					full=3
DEL_15:25210973-25211078	15	25210973	25211078	-106	DEL	0.000702576	3	0	0	0	0.009375	q11.2	SNORD115-21	NR_003313	0	intron1-intron1	UTR	4687	5'	NA						NA					full=3
DEL_15:25210973-25211078	15	25210973	25211078	-106	DEL	0.000702576	3	0	0	0	0.009375	q11.2	SNHG14	NR_146177	0	intron101-intron101	UTR	528	3'	NA						NA					full=3
DEL_15:25219385-25221532	15	25219385	25221532	-2148	DEL	0.00552232	24	0	0	0	0.0736196	q11.2	SNHG14	NR_146177	0	intron108-intron108	UTR	413	5'	NA						NA					full=1
DEL_15:25219385-25221532	15	25219385	25221532	-2148	DEL	0.00552232	24	0	0	0	0.0736196	q11.2	SNORD115-27	NR_003496	0	txStart-txEnd	UTR	NA		NA						NA					full=1
DEL_15:25219385-25221532	15	25219385	25221532	-2148	DEL	0.00552232	24	0	0	0	0.0736196	q11.2	SNORD115-21	NR_003313	0	intron1-intron1	UTR	10880	3'	NA						NA					full=1
DEL_15:25227132-25232452	15	25227132	25232452	-5321	DEL	0.0135757	59	0	0	0.0305344	0.156442	q11.2	SNORD115-33	NR_003348	0	txStart-txEnd	UTR	NA		NA						NA					full=1
DEL_15:25227132-25232452	15	25227132	25232452	-5321	DEL	0.0135757	59	0	0	0.0305344	0.156442	q11.2	SNORD115-31	NR_003346	0	exon1-txEnd	UTR	58	5'	NA						NA					full=1
DEL_15:25227132-25232452	15	25227132	25232452	-5321	DEL	0.0135757	59	0	0	0.0305344	0.156442	q11.2	SNORD115-32	NR_003347	0	txStart-txEnd	UTR	NA		NA						NA					full=1
DEL_15:25227132-25232452	15	25227132	25232452	-5321	DEL	0.0135757	59	0	0	0.0305344	0.156442	q11.2	SNORD115-34	NR_003349	0	txStart-exon1	UTR	16	5'	NA						NA					full=1
DEL_15:25227132-25232452	15	25227132	25232452	-5321	DEL	0.0135757	59	0	0	0.0305344	0.156442	q11.2	SNHG14	NR_146177	0	intron114-intron119	UTR	83	5'	NA						NA					full=1
DEL_15:25227132-25232452	15	25227132	25232452	-5321	DEL	0.0135757	59	0	0	0.0305344	0.156442	q11.2	SNORD115-21	NR_003313	0	intron1-exon2	UTR	40	3'	NA						NA					full=1
DEL_15:25238592-25247914	15	25238592	25247914	-9323	DEL	0.000920387	4	0.0010644	0.00113895	0	0	q11.2	SNORD115-41	NR_003356	0	txStart-txEnd	UTR	NA		NA						NA					full=3
DEL_15:25238592-25247914	15	25238592	25247914	-9323	DEL	0.000920387	4	0.0010644	0.00113895	0	0	q11.2	SNORD115-21	NR_003313	0	txStart-txEnd	UTR	NA		NA						NA					full=3
DEL_15:25238592-25247914	15	25238592	25247914	-9323	DEL	0.000920387	4	0.0010644	0.00113895	0	0	q11.2	SNORD115-38	NR_003353	0	txStart-txEnd	UTR	NA		NA						NA					full=3
DEL_15:25238592-25247914	15	25238592	25247914	-9323	DEL	0.000920387	4	0.0010644	0.00113895	0	0	q11.2	SNORD115-10	NR_003302	0	txStart-txEnd	UTR	NA		NA						NA					full=3
DEL_15:25238592-25247914	15	25238592	25247914	-9323	DEL	0.000920387	4	0.0010644	0.00113895	0	0	q11.2	SNHG14	NR_146177	0	intron123-intron135	UTR	198	5'	NA						NA					full=3
DEL_15:25238592-25247914	15	25238592	25247914	-9323	DEL	0.000920387	4	0.0010644	0.00113895	0	0	q11.2	SNORD115-42	NR_003357	0	txStart-txEnd	UTR	NA		NA						NA					full=3
DEL_15:25238592-25247914	15	25238592	25247914	-9323	DEL	0.000920387	4	0.0010644	0.00113895	0	0	q11.2	SNORD115-39	NR_003354	0	txStart-txEnd	UTR	NA		NA						NA					full=3
DEL_15:25238592-25247914	15	25238592	25247914	-9323	DEL	0.000920387	4	0.0010644	0.00113895	0	0	q11.2	SNORD115-15	NR_003307	0	txStart-txEnd	UTR	NA		NA						NA					full=3
DEL_15:25238592-25247914	15	25238592	25247914	-9323	DEL	0.000920387	4	0.0010644	0.00113895	0	0	q11.2	SNORD115-40	NR_003355	0	txStart-txEnd	UTR	NA		NA						NA					full=3
DEL_15:25412701-25412763	15	25412701	25412763	-63	DEL	0.0026137	10	0	0	0	0.0337838	q11.2	SNHG14	NR_146177	0	intron147-intron147	UTR	6024	3'	NA						NA					full=3
DEL_15:25412701-25412763	15	25412701	25412763	-63	DEL	0.0026137	10	0	0	0	0.0337838	q11.2	UBE3A	NM_001354506	0	intron1-intron1	5'UTR	730	3'	NA						NA		601623	Angelman syndrome, 105830 (3) AD	AD	full=3
DEL_15:25589983-25590066	15	25589983	25590066	-84	DEL	0.000260146	1	0.000301386	0.000321958	0	0	NA	NA	NA	NA	NA	NA	NA	NA	NA	NA	NA	NA	NA	NA	NA	NA	NA	NA	NA	NA
DEL_15:25686249-25687234	15	25686249	25687234	-986	DEL	0.3985	1700	0.360509	0.363979	0.460317	0.785714	q12	ATP10A	NM_024490	0	intron16-intron16	CDS	468	5'	NA						NA					full=3
DEL_15:25693976-25694097	15	25693976	25694097	-122	DEL	0.000243546	1	0.000281849	0.000301023	0	0	q12	ATP10A	NM_024490	0	intron14-intron14	CDS	721	5'	NA						NA					full=3
DEL_15:25770752-25771504	15	25770752	25771504	-753	DEL	0.000463607	2	0.000535906	0.000573394	0	0	q12	ATP10A	NM_024490	0	intron2-intron2	CDS	9514	5'	NA						NA					full=3
DEL_15:25797786-25798675	15	25797786	25798675	-890	DEL	0.000462963	2	0.000535045	0.000572738	0	0	q12	ATP10A	NM_024490	0	intron1-intron1	CDS	16563	3'	NA						NA					full=3
DEL_15:25879005-25880898	15	25879005	25880898	-1894	DEL	0.000460405	2	0.000532481	0.000569801	0	0	NA	NA	NA	NA	NA	NA	NA	NA	NA	NA	NA	NA	NA	NA	NA	NA	NA	NA	NA	NA
DEL_15:25989487-25989731	15	25989487	25989731	-245	DEL	0.000244978	1	0	0	0.00393701	0	q12	LINC02346	NR_040082	0	intron1-intron1	UTR	25602	3'	NA						NA					full=3
DEL_15:26077576-26078963	15	26077576	26078963	-1388	DEL	0.0037037	16	0.00241158	0.0025788	0	0.0214724	NA	NA	NA	NA	NA	NA	NA	NA	NA	NA	NA	NA	NA	NA	NA	NA	NA	NA	NA	NA
DEL_15:26153907-26156790	15	26153907	26156790	-2884	DEL	0.000690608	3	0	0	0	0.00920245	NA	NA	NA	NA	NA	NA	NA	NA	NA	NA	NA	NA	NA	NA	NA	NA	NA	NA	NA	NA
DEL_15:26307478-26307559	15	26307478	26307559	-82	DEL	0.00463679	18	0	0	0	0.06	NA	NA	NA	NA	NA	NA	NA	NA	NA	NA	NA	NA	NA	NA	NA	NA	NA	NA	NA	NA
DEL_15:26504025-26507266	15	26504025	26507266	-3242	DEL	0.0171504	65	0.0181874	0.0178218	0.00403226	0.0167785	NA	NA	NA	NA	NA	NA	NA	NA	NA	NA	NA	NA	NA	NA	NA	NA	NA	NA	NA	NA
DEL_15:26654305-26656381	15	26654305	26656381	-2077	DEL	0.000460829	2	0	0	0.00763359	0	q12	GABRB3	NM_001191320	0	intron1-intron1	5'UTR	32771	3'	NA						NA		137192	Developmental and epileptic encephalopathy 43, 617113 (3) AD;(Epilepsy, childhood absence, susceptibility to, 5), 612269 (3)	AD	full=3
DEL_15:26751568-26751895	15	26751568	26751895	-328	DEL	0.000790306	3	0	0	0.0045045	0.0070922	q12	GABRB3	NM_001278631	0	intron3-intron3	5'UTR	20506	5'	NA						NA		137192	Developmental and epileptic encephalopathy 43, 617113 (3) AD;(Epilepsy, childhood absence, susceptibility to, 5), 612269 (3)	AD	full=3
DEL_15:26766599-26766809	15	26766599	26766809	-211	DEL	0.000505817	2	0	0	0.00413223	0.00320513	q12	GABRB3	NM_001278631	0	intron3-intron3	5'UTR	5592	5'	NA						NA		137192	Developmental and epileptic encephalopathy 43, 617113 (3) AD;(Epilepsy, childhood absence, susceptibility to, 5), 612269 (3)	AD	full=3
DEL_15:26776341-26776650	15	26776341	26776650	-310	DEL	0.904817	3907	0.914171	0.916428	0.89313	0.803797	NA	NA	NA	NA	NA	NA	NA	NA	NA	NA	NA	NA	NA	NA	NA	NA	NA	NA	NA	NA
DEL_15:26783544-26784954	15	26783544	26784954	-1411	DEL	0.00946445	41	0.010945	0.0117143	0	0	NA	NA	NA	NA	NA	NA	NA	NA	NA	NA	NA	NA	NA	NA	NA	NA	NA	NA	NA	NA
DEL_15:26963014-26963138	15	26963014	26963138	-125	DEL	0.000245821	1	0	0	0	0.00331126	NA	NA	NA	NA	NA	NA	NA	NA	NA	NA	NA	NA	NA	NA	NA	NA	NA	NA	NA	NA
DEL_15:27144438-27149349	15	27144438	27149349	-4912	DEL	0.00322878	14	0.00346667	0.00342466	0.00384615	0	q12	GABRG3	NM_001270873	0	intron3-intron3	CDS	117617	5'	NA						NA					full=3
DEL_15:27158060-27164640	15	27158060	27164640	-6581	DEL	0.00092081	4	0.00106496	0.0011396	0	0	q12	GABRG3-AS1	NR_120343	0	txStart-exon3	UTR	95	3'	NA						NA					full=3
DEL_15:27158060-27164640	15	27158060	27164640	-6581	DEL	0.00092081	4	0.00106496	0.0011396	0	0	q12	GABRG3	NM_001270873	0	intron3-intron3	CDS	131239	5'	NA						NA					full=3
DEL_15:27238095-27238200	15	27238095	27238200	-106	DEL	0.195257	774	0.212237	0.213927	0.172269	0.0258065	q12	GABRG3	NM_001270873	0	intron3-intron3	CDS	88608	3'	NA						NA					full=1
DEL_15:27483596-27483689	15	27483596	27483689	-94	DEL	0.000245339	1	0.000284414	0.000304136	0	0	q12	GABRG3	NM_033223	0	intron6-intron6	CDS	2809	5'	NA						NA					full=3
DEL_15:27561731-27563357	15	27561731	27563357	-1627	DEL	0.000236183	1	0	0	0	0.00308642	NA	NA	NA	NA	NA	NA	NA	NA	NA	NA	NA	NA	NA	NA	NA	NA	NA	NA	NA	NA
DEL_15:27668283-27668670	15	27668283	27668670	-388	DEL	0.00506667	19	0.005886	0.0063249	0	0	NA	NA	NA	NA	NA	NA	NA	NA	NA	NA	NA	NA	NA	NA	NA	NA	NA	NA	NA	NA
DEL_15:27673719-27682722	15	27673719	27682722	-9004	DEL	0.0165899	72	0	0	0.0229008	0.204969	NA	NA	NA	NA	NA	NA	NA	NA	NA	NA	NA	NA	NA	NA	NA	NA	NA	NA	NA	NA
DEL_15:27699662-27705668	15	27699662	27705668	-6007	DEL	0.000462107	2	0.000534759	0.00057241	0	0	NA	NA	NA	NA	NA	NA	NA	NA	NA	NA	NA	NA	NA	NA	NA	NA	NA	NA	NA	NA
DEL_15:27790074-27790140	15	27790074	27790140	-67	DEL	0.00150451	6	0	0	0	0.0201342	q12	OCA2	NM_000275	0	intron23-intron23	CDS	34602	3'	NA						NA		611409	Albinism, brown oculocutaneous, 203200 (3) AR;Albinism, oculocutaneous, type II, 203200 (3) AR;[Skin/hair/eye pigmentation 1, blond/brown hair], 227220 (3) AR;[Skin/hair/eye pigmentation 1, blue/nonblue eyes], 227220 (3) AR	AR	full=3
DEL_15:28008700-28009285	15	28008700	28009285	-586	DEL	0.000231696	1	0	0	0	0.00308642	q13.1	OCA2	NM_000275	0	intron9-intron9	CDS	5490	5'	NA						NA		611409	Albinism, brown oculocutaneous, 203200 (3) AR;Albinism, oculocutaneous, type II, 203200 (3) AR;[Skin/hair/eye pigmentation 1, blond/brown hair], 227220 (3) AR;[Skin/hair/eye pigmentation 1, blue/nonblue eyes], 227220 (3) AR	AR	full=3
DEL_15:28780202-28780372	15	28780202	28780372	-171	DEL	0.000242836	1	0.000280112	0.00029994	0	0	NA	NA	NA	NA	NA	NA	NA	NA	NA	NA	NA	NA	NA	NA	NA	NA	NA	NA	NA	NA
DEL_15:28821121-28836796	15	28821121	28836796	-15676	DEL	0.00232342	10	0.00242066	0.00172712	0	0.00306748	q13.1	PDCD6IPP2	NR_037599	0	intron10-intron11	UTR	1891	3'	NA						NA					full=3
DEL_15:28821183-28824571	15	28821183	28824571	-3389	DEL	0.00300787	13	0	0	0.00763359	0.0339506	q13.1	PDCD6IPP2	NR_037599	0	intron10-intron10	UTR	2185	5'	NA						NA					full=3
DEL_15:28838625-28838795	15	28838625	28838795	-171	DEL	0.000495295	2	0.000566893	0.000606428	0	0	q13.1	PDCD6IPP2	NR_037599	0	intron11-exon12	UTR	27	5'	NA						NA					full=3
DEL_15:28965372-29035849	15	28965372	29035849	-70478	DEL	0.000230203	1	0.000266241	0	0	0	q13.1	APBA2	NM_001353795	0	intron2-intron3	5'UTR	17995	3'	NA						NA					full=3
DEL_15:29119180-29119760	15	29119180	29119760	-581	DEL	0.498336	2097	0.498654	0.498558	0.5	0.491667	NA	NA	NA	NA	NA	NA	NA	NA	NA	NA	NA	NA	NA	NA	NA	NA	NA	NA	NA	NA
DEL_15:29206224-29206396	15	29206224	29206396	-173	DEL	0.000252781	1	0	0	0	0.0033557	q13.1	FAM189A1	NM_015307	0	intron3-intron3	CDS	9660	3'	NA						NA					full=3
DEL_15:29232588-29232703	15	29232588	29232703	-116	DEL	0.000274725	1	0	0	0	0.00362319	q13.1	FAM189A1	NM_015307	0	intron3-intron3	CDS	19664	5'	NA						NA					full=3
DEL_15:29289760-29327506	15	29289760	29327506	-37747	DEL	0.000230097	1	0.000266099	0.000284738	0	0	q13.1	FAM189A1	NM_015307	0	intron2-intron2	CDS	37282	3'	NA						NA					full=3
DEL_15:29295557-29296883	15	29295557	29296883	-1327	DEL	0.000230627	1	0.000266809	0.000285551	0	0	q13.1	FAM189A1	NM_015307	0	intron2-intron2	CDS	43079	3'	NA						NA					full=3
DEL_15:29304130-29305638	15	29304130	29305638	-1509	DEL	0.000460829	2	0.000533049	0.000570451	0	0	q13.1	FAM189A1	NM_015307	0	intron2-intron2	CDS	51652	3'	NA						NA					full=3
DEL_15:29318085-29327213	15	29318085	29327213	-9129	DEL	0.000230203	1	0.000266241	0.0002849	0	0	q13.1	FAM189A1	NM_015307	0	intron2-intron2	CDS	54561	5'	NA						NA					full=3
DEL_15:29460762-29463414	15	29460762	29463414	-2653	DEL	0.000230097	1	0.000266099	0.000284738	0	0	q13.1	FAM189A1	NM_015307	0	intron1-intron1	CDS	78931	3'	NA						NA					full=3
DEL_15:29486481-29493705	15	29486481	29493705	-7225	DEL	0.000230734	1	0	0	0	0.00306748	q13.1	FAM189A1	NM_015307	0	intron1-intron1	CDS	76799	5'	NA						NA					full=3
DEL_15:29513350-29513821	15	29513350	29513821	-472	DEL	0.000239923	1	0.000278552	0.000299043	0	0	q13.1	FAM189A1	NM_015307	0	intron1-intron1	CDS	56683	5'	NA						NA					full=3
DEL_15:29532045-29532658	15	29532045	29532658	-614	DEL	0.000231374	1	0.000267523	0.000286369	0	0	q13.1	FAM189A1	NM_015307	0	intron1-intron1	CDS	37846	5'	NA						NA					full=3
DEL_15:29600889-29601197	15	29600889	29601197	-309	DEL	0.00287081	12	0	0	0.0208333	0.0238095	NA	NA	NA	NA	NA	NA	NA	NA	NA	NA	NA	NA	NA	NA	NA	NA	NA	NA	NA	NA
DEL_15:29608982-29610910	15	29608982	29610910	-1929	DEL	0.053497	231	0.0549598	0.0556831	0.0458015	0.0429448	NA	NA	NA	NA	NA	NA	NA	NA	NA	NA	NA	NA	NA	NA	NA	NA	NA	NA	NA	NA
DEL_15:29775246-29775411	15	29775246	29775411	-166	DEL	0.000294985	1	0.000339905	0.00036523	0	0	q13.1	TJP1	NM_001355013	0	intron2-intron2	CDS	1889	3'	NA						NA					full=3
DEL_15:29791060-29792065	15	29791060	29792065	-1006	DEL	0.0109864	47	0.0126821	0.0118156	0	0	q13.1	TJP1	NM_001355013	0	intron2-intron2	CDS	8580	5'	NA						NA					full=3
DEL_15:30679102-30682660	15	30679102	30682660	-3559	DEL	0.001396	6	0	0	0	0.01875	q13.2	LOC100288637	NR_038253	0	intron2-intron2	UTR	31388	5'	NA						NA					full=1
DEL_15:30962519-30964104	15	30962519	30964104	-1586	DEL	0.00184247	8	0.00186468	0.00142531	0.00381679	0	q13.3	MTMR10	NM_017762	0	intron6-intron6	CDS	1446	3'	NA						NA					full=3
DEL_15:30992757-30992909	15	30992757	30992909	-153	DEL	0.000235405	1	0	0	0	0.00322581	NA	NA	NA	NA	NA	NA	NA	NA	NA	NA	NA	NA	NA	NA	NA	NA	NA	NA	NA	NA
DEL_15:31070238-31074122	15	31070238	31074122	-3885	DEL	0.00253339	11	0.00293021	0.00285063	0	0	q13.3	TRPM1	NM_001252020	0	intron2-intron2	CDS	12	3'	NA						NA		603576	Night blindness, congenital stationary (complete), 1C, AR, 613216 (3)		full=3
DEL_15:31277816-31278362	15	31277816	31278362	-547	DEL	0.00281294	12	0.000540833	0.000578704	0.019685	0.0159236	NA	NA	NA	NA	NA	NA	NA	NA	NA	NA	NA	NA	NA	NA	NA	NA	NA	NA	NA	NA
DEL_15:31384173-31387470	15	31384173	31387470	-3298	DEL	0.000460405	2	0.000532481	0.000569801	0	0	q13.3	KLF13	NM_001302461	0	intron1-intron1	CDS	47899	3'	NA						NA					full=3
DEL_15:31431924-31433764	15	31431924	31433764	-1841	DEL	0.00092081	4	0	0	0	0.0122699	q13.3	KLF13	NM_001302461	0	intron1-intron1	CDS	1605	3'	NA						NA					full=1
DEL_15:31977852-31978459	15	31977852	31978459	-608	DEL	0.00209108	9	0.00241805	0.00258769	0	0	q13.3	LOC100288637	NR_038253	0	intron2-intron2	UTR	288371	3'	NA						NA					full=1
DEL_15:31999017-31999326	15	31999017	31999326	-310	DEL	0.569263	2178	0.5716	0.56932	0.633621	0.480469	q13.3	LOC100288637	NR_038253	0	intron2-intron2	UTR	309536	3'	NA						NA					full=1
DEL_15:32700088-32706380	15	32700088	32706380	-6293	DEL	0.000921234	4	0.00106553	0.00114025	0	0	NA	NA	NA	NA	NA	NA	NA	NA	NA	NA	NA	NA	NA	NA	NA	NA	NA	NA	NA	NA
DEL_15:32790333-32794048	15	32790333	32794048	-3716	DEL	0.000230309	1	0.000266383	0.000285063	0	0	q13.3	FMN1	NM_001103184	0	intron15-intron15	CDS	4755	5'	NA						NA					full=3
DEL_15:33016672-33020255	15	33016672	33020255	-3584	DEL	0.000230203	1	0.000266241	0.0002849	0	0	q13.3	FMN1	NM_001103184	0	intron2-intron2	CDS	8597	3'	NA						NA					full=3
DEL_15:33151393-33151777	15	33151393	33151777	-385	DEL	0.000234632	1	0	0	0	0.00314465	q13.3	FMN1	NM_001277313	0	intron4-intron4	CDS	1270	5'	NA						NA					full=3
DEL_15:33432907-33433535	15	33432907	33433535	-629	DEL	0.000474158	2	0	0	0	0.00628931	q14	RYR3	NM_001036	0	intron1-intron1	CDS	39883	3'	NA						NA					full=3
DEL_15:33791962-33792152	15	33791962	33792152	-191	DEL	0.000244858	1	0.000284414	0.000305064	0	0	q14	RYR3	NM_001036	0	intron67-intron67	CDS	3504	5'	NA						NA					full=3
DEL_15:33908256-33908514	15	33908256	33908514	-259	DEL	0.606256	2539	0.623212	0.622792	0.643411	0.363946	q14	AVEN	NM_020371	0	intron2-intron2	CDS	32261	3'	NA						NA					full=3
DEL_15:33982702-33986813	15	33982702	33986813	-4112	DEL	0.000920387	4	0.0010644	0.00113895	0	0	q14	AVEN	NM_020371	0	intron2-intron2	CDS	16218	5'	NA						NA					full=1
DEL_15:33982702-33986813	15	33982702	33986813	-4112	DEL	0.000920387	4	0.0010644	0.00113895	0	0	q14	CHRM5	NM_001320917	0	intron1-intron1	5'UTR	13552	5'	NA						NA					full=1
DEL_15:34059031-34059167	15	34059031	34059167	-137	DEL	0.00294551	12	0	0	0	0.0384615	q14	CHRM5	NM_001320917	0	intron1-intron1	5'UTR	3475	3'	NA						NA					full=3
DEL_15:34191189-34192045	15	34191189	34192045	-857	DEL	0.000490437	2	0.000570125	0.000609385	0	0	q14	KATNBL1	NM_024713	0	intron1-intron1	5'UTR	17905	5'	NA						NA					full=3
DEL_15:34269976-34270363	15	34269976	34270363	-388	DEL	0.004038	17	0	0	0.031746	0.028125	q14	SLC12A6	NM_001042497	0	intron1-intron1	CDS	8956	3'	NA						NA		604878	Agenesis of the corpus callosum with peripheral neuropathy, 218000 (3) AR	AR	full=3
DEL_15:34322937-34323120	15	34322937	34323120	-184	DEL	0.00189036	6	0	0	0	0.0285714	q14	SLC12A6	NM_001042497	0	intron1-intron1	CDS	13289	5'	NA						NA		604878	Agenesis of the corpus callosum with peripheral neuropathy, 218000 (3) AR	AR	full=3
DEL_15:34449544-34449824	15	34449544	34449824	-281	DEL	0.487421	1705	0.470549	0.468372	0.586538	0.600746	NA	NA	NA	NA	NA	NA	NA	NA	NA	NA	NA	NA	NA	NA	NA	NA	NA	NA	NA	NA
DEL_15:34454766-34455178	15	34454766	34455178	-413	DEL	0.524862	1710	0.50461	0.502278	0.673684	0.641129	NA	NA	NA	NA	NA	NA	NA	NA	NA	NA	NA	NA	NA	NA	NA	NA	NA	NA	NA	NA
DEL_15:34510398-34518630	15	34510398	34518630	-8233	DEL	0.108353	467	0.107066	0.107163	0.110236	0.121875	NA	NA	NA	NA	NA	NA	NA	NA	NA	NA	NA	NA	NA	NA	NA	NA	NA	NA	NA	NA
DEL_15:34629206-34633843	15	34629206	34633843	-4638	DEL	0.00226372	8	0	0	0.012931	0.0178571	NA	NA	NA	NA	NA	NA	NA	NA	NA	NA	NA	NA	NA	NA	NA	NA	NA	NA	NA	NA
DEL_15:34637569-34690887	15	34637569	34690887	-53319	DEL	0.00623557	27	0.00721539	0.00772311	0	0	q14	LINC02252	NR_146869	0	txStart-txEnd	UTR	NA		NA						NA					full=1
DEL_15:34638470-34638970	15	34638470	34638970	-501	DEL	0.4629	1622	0.459839	0.459683	0.470339	0.489286	NA	NA	NA	NA	NA	NA	NA	NA	NA	NA	NA	NA	NA	NA	NA	NA	NA	NA	NA	NA
DEL_15:34904642-34905659	15	34904642	34905659	-1018	DEL	0.0012444	5	0	0	0.00403226	0.0134228	q14	AQR	NM_014691	0	intron18-intron18	CDS	137	3'	NA						NA					full=1
DEL_15:35172656-35176724	15	35172656	35176724	-4069	DEL	0.000232775	1	0.000269687	0.00028885	0	0	NA	NA	NA	NA	NA	NA	NA	NA	NA	NA	NA	NA	NA	NA	NA	NA	NA	NA	NA	NA
DEL_15:35216300-35216393	15	35216300	35216393	-94	DEL	0.000243427	1	0.000282167	0.000301023	0	0	NA	NA	NA	NA	NA	NA	NA	NA	NA	NA	NA	NA	NA	NA	NA	NA	NA	NA	NA	NA
DEL_15:35238806-35243710	15	35238806	35243710	-4905	DEL	0.159604	693	0.15983	0.159065	0.167939	0.150307	NA	NA	NA	NA	NA	NA	NA	NA	NA	NA	NA	NA	NA	NA	NA	NA	NA	NA	NA	NA
DEL_15:35296788-35296948	15	35296788	35296948	-161	DEL	0.0287118	111	0.0113568	0.0114943	0.0743802	0.197842	NA	NA	NA	NA	NA	NA	NA	NA	NA	NA	NA	NA	NA	NA	NA	NA	NA	NA	NA	NA
DEL_15:35752576-35753339	15	35752576	35753339	-764	DEL	0.000291036	1	0.000339905	0.000363372	0	0	q14	DPH6-DT	NR_038251	0	intron2-intron2	UTR	40687	5'	NA						NA					full=3
DEL_15:35867929-35870015	15	35867929	35870015	-2087	DEL	0.191404	619	0.169688	0.170287	0.178218	0.419708	NA	NA	NA	NA	NA	NA	NA	NA	NA	NA	NA	NA	NA	NA	NA	NA	NA	NA	NA	NA
DEL_15:36017602-36017661	15	36017602	36017661	-60	DEL	0.000563063	2	0.000651042	0.000697837	0	0	NA	NA	NA	NA	NA	NA	NA	NA	NA	NA	NA	NA	NA	NA	NA	NA	NA	NA	NA	NA
DEL_15:36270547-36271106	15	36270547	36271106	-560	DEL	0.00061237	2	0.000717875	0.00076864	0	0	NA	NA	NA	NA	NA	NA	NA	NA	NA	NA	NA	NA	NA	NA	NA	NA	NA	NA	NA	NA
DEL_15:36520140-36520199	15	36520140	36520199	-60	DEL	0.00298588	11	0.000315856	0.000337382	0	0.034965	NA	NA	NA	NA	NA	NA	NA	NA	NA	NA	NA	NA	NA	NA	NA	NA	NA	NA	NA	NA
DEL_15:36847221-36847311	15	36847221	36847311	-91	DEL	0.000265816	1	0	0	0	0.0035461	NA	NA	NA	NA	NA	NA	NA	NA	NA	NA	NA	NA	NA	NA	NA	NA	NA	NA	NA	NA
DEL_15:37152185-37152303	15	37152185	37152303	-119	DEL	0.00125	5	0.00145096	0.00124069	0	0	NA	NA	NA	NA	NA	NA	NA	NA	NA	NA	NA	NA	NA	NA	NA	NA	NA	NA	NA	NA
DEL_15:37245816-37245906	15	37245816	37245906	-91	DEL	0.0122699	44	0.00875486	0.00866852	0.0570175	0.0145985	NA	NA	NA	NA	NA	NA	NA	NA	NA	NA	NA	NA	NA	NA	NA	NA	NA	NA	NA	NA
DEL_15:37252532-37252594	15	37252532	37252594	-63	DEL	0.365385	1178	0.39169	0.393511	0.281915	0.1	NA	NA	NA	NA	NA	NA	NA	NA	NA	NA	NA	NA	NA	NA	NA	NA	NA	NA	NA	NA
DEL_15:37412568-37412941	15	37412568	37412941	-374	DEL	0.00141844	6	0.00164024	0.00175644	0	0	NA	NA	NA	NA	NA	NA	NA	NA	NA	NA	NA	NA	NA	NA	NA	NA	NA	NA	NA	NA
DEL_15:37569484-37569543	15	37569484	37569543	-60	DEL	0.00128205	5	0.0014881	0.00159236	0	0	NA	NA	NA	NA	NA	NA	NA	NA	NA	NA	NA	NA	NA	NA	NA	NA	NA	NA	NA	NA
DEL_15:37812578-37812659	15	37812578	37812659	-82	DEL	0.474651	1835	0.473401	0.475	0.477477	0.486577	NA	NA	NA	NA	NA	NA	NA	NA	NA	NA	NA	NA	NA	NA	NA	NA	NA	NA	NA	NA
DEL_15:37975382-37976111	15	37975382	37976111	-730	DEL	0.00880445	38	0.00026738	0.000286205	0.0387597	0.0849057	q14	TMCO5A	NM_001370737	0	intron12-intron12	CDS	6705	5'	NA						NA					full=3
DEL_15:38028099-38028191	15	38028099	38028191	-93	DEL	0.000480769	2	0	0	0	0.00632911	NA	NA	NA	NA	NA	NA	NA	NA	NA	NA	NA	NA	NA	NA	NA	NA	NA	NA	NA	NA
DEL_15:38126643-38129086	15	38126643	38129086	-2444	DEL	0.00395533	17	0.00458221	0.00490479	0	0	NA	NA	NA	NA	NA	NA	NA	NA	NA	NA	NA	NA	NA	NA	NA	NA	NA	NA	NA	NA
DEL_15:38571162-38574148	15	38571162	38574148	-2987	DEL	0.000230203	1	0.000266241	0.0002849	0	0	NA	NA	NA	NA	NA	NA	NA	NA	NA	NA	NA	NA	NA	NA	NA	NA	NA	NA	NA	NA
DEL_15:38750279-38758221	15	38750279	38758221	-7943	DEL	0.00069029	3	0.000798297	0.000569476	0	0	NA	NA	NA	NA	NA	NA	NA	NA	NA	NA	NA	NA	NA	NA	NA	NA	NA	NA	NA	NA
DEL_15:38974803-38975158	15	38974803	38975158	-356	DEL	0.871223	3748	0.868138	0.86924	0.892308	0.889571	NA	NA	NA	NA	NA	NA	NA	NA	NA	NA	NA	NA	NA	NA	NA	NA	NA	NA	NA	NA
DEL_15:39080108-39081373	15	39080108	39081373	-1266	DEL	0.428538	1853	0.441381	0.441547	0.39313	0.309816	NA	NA	NA	NA	NA	NA	NA	NA	NA	NA	NA	NA	NA	NA	NA	NA	NA	NA	NA	NA
DEL_15:39435823-39436280	15	39435823	39436280	-458	DEL	0.000235738	1	0.00027248	0.000292056	0	0	NA	NA	NA	NA	NA	NA	NA	NA	NA	NA	NA	NA	NA	NA	NA	NA	NA	NA	NA	NA
DEL_15:39452189-39452659	15	39452189	39452659	-471	DEL	0.675119	2849	0.698025	0.692601	0.654762	0.431677	NA	NA	NA	NA	NA	NA	NA	NA	NA	NA	NA	NA	NA	NA	NA	NA	NA	NA	NA	NA
DEL_15:39567282-39567418	15	39567282	39567418	-137	DEL	0.00248386	10	0.000575043	0.000615006	0	0.0261438	NA	NA	NA	NA	NA	NA	NA	NA	NA	NA	NA	NA	NA	NA	NA	NA	NA	NA	NA	NA
DEL_15:40119939-40130528	15	40119939	40130528	-10590	DEL	0.000460829	2	0.000533049	0.000570451	0	0	NA	NA	NA	NA	NA	NA	NA	NA	NA	NA	NA	NA	NA	NA	NA	NA	NA	NA	NA	NA
DEL_15:40379812-40384269	15	40379812	40384269	-4458	DEL	0.000230097	1	0.000266099	0.000284738	0	0	q15.1	KNSTRN	NM_001142761	35	txStart-intron2	5'UTR-CDS	947	5'	NA						NA		614718	?Roifman-Chitayat syndrome, digenic, 613328 (3) Digenic recessive	Digenic recessive	full=3
DEL_15:40447210-40451183	15	40447210	40451183	-3974	DEL	0.000230097	1	0	0	0.00381679	0	q15.1	BAHD1	NM_001301132	0	intron1-intron1	5'UTR	7245	5'	NA						NA					full=3
DEL_15:40529762-40531336	15	40529762	40531336	-1575	DEL	0.026231	114	0.0298031	0.0313212	0.00763359	0	q15.1	CCDC32	NM_001382439	0	intron3-intron3	CDS	8587	3'	NA						NA		618941	Cardiofacioneurodevelopmental syndrome, 619123 (3) AR	AR	full=1
DEL_15:40735588-40735640	15	40735588	40735640	-53	DEL	0.00173096	7	0.00199772	0.00214329	0	0	NA	NA	NA	NA	NA	NA	NA	NA	NA	NA	NA	NA	NA	NA	NA	NA	NA	NA	NA	NA
DEL_15:40744724-40749912	15	40744724	40749912	-5189	DEL	0.000460193	2	0.000532198	0.000569476	0	0	q15.1	RMDN3	NM_001304802	20	intron4-intron5	CDS	252	5'	NA						NA					full=3
DEL_15:40760334-40760448	15	40760334	40760448	-115	DEL	0.00119275	5	0.00137741	0.00117994	0	0	NA	NA	NA	NA	NA	NA	NA	NA	NA	NA	NA	NA	NA	NA	NA	NA	NA	NA	NA	NA
DEL_15:40766261-40766338	15	40766261	40766338	-78	DEL	0.0004914	2	0	0	0	0.00684932	q15.1	GCHFR	NM_005258	0	intron2-intron2	CDS	340	5'	NA						NA					full=3
DEL_15:40766261-40766338	15	40766261	40766338	-78	DEL	0.0004914	2	0	0	0	0.00684932	q15.1	DNAJC17	NM_018163	0	exon11-exon11	3'UTR	1724	3'	NA						NA					full=3
DEL_15:40945066-40945145	15	40945066	40945145	-80	DEL	0.000236295	1	0.000273075	0.000292227	0	0	NA	NA	NA	NA	NA	NA	NA	NA	NA	NA	NA	NA	NA	NA	NA	NA	NA	NA	NA	NA
DEL_15:40962618-40962713	15	40962618	40962713	-96	DEL	0.00145702	6	0	0	0	0.0198675	NA	NA	NA	NA	NA	NA	NA	NA	NA	NA	NA	NA	NA	NA	NA	NA	NA	NA	NA	NA
DEL_15:41066089-41066624	15	41066089	41066624	-536	DEL	0.000235405	1	0	0	0	0.00314465	q15.1	INO80	NR_104038	0	intron14-intron14	UTR	2945	5'	NA						NA					full=3
DEL_15:41238137-41239860	15	41238137	41239860	-1724	DEL	0.000230947	1	0	0	0.00381679	0	q15.1	CHP1	NM_007236	0	intron1-intron1	CDS	3806	3'	NA						NA		606988	?Spastic ataxia 9, AR, 618438 (3) AR	AR	full=3
DEL_15:41262809-41287208	15	41262809	41287208	-24400	DEL	0.000230627	1	0.000266809	0	0	0	q15.1	OIP5-AS1	NR_026757	0	txStart-intron3	UTR	1108	5'	NA						NA					full=3
DEL_15:41262809-41287208	15	41262809	41287208	-24400	DEL	0.000230627	1	0.000266809	0	0	0	q15.1	CHP1	NM_007236	53	exon4-txEnd	CDS-3'UTR	54	3'	NA						NA		606988	?Spastic ataxia 9, AR, 618438 (3) AR	AR	full=3
DEL_15:41311822-41312233	15	41311822	41312233	-412	DEL	0.240219	1007	0.260497	0.259729	0.204724	0.0377358	q15.1	OIP5	NM_001317860	0	intron3-intron3	CDS	1039	5'	NA						NA					full=3
DEL_15:41311822-41312233	15	41311822	41312233	-412	DEL	0.240219	1007	0.260497	0.259729	0.204724	0.0377358	q15.1	OIP5-AS1	NR_152821	0	intron4-exon5	UTR	75	3'	NA						NA					full=3
DEL_15:41363241-41364297	15	41363241	41364297	-1057	DEL	0.000955566	4	0.00110681	0.00118554	0	0	q15.1	NUSAP1	NM_001243142	0	intron6-intron6	CDS	1107	3'	NA						NA					full=3
DEL_15:41376562-41377742	15	41376562	41377742	-1181	DEL	0.000231267	1	0.00026738	0.000286041	0	0	q15.1	NUSAP1	NM_001243142	8	intron9-intron10	CDS	438	5'	NA						NA					full=3
DEL_15:41384943-41386965	15	41384943	41386965	-2023	DEL	0.000691563	3	0.000799574	0.000855676	0	0	NA	NA	NA	NA	NA	NA	NA	NA	NA	NA	NA	NA	NA	NA	NA	NA	NA	NA	NA	NA
DEL_15:41405652-41411745	15	41405652	41411745	-6094	DEL	0.000230097	1	0.000266099	0.000284738	0	0	NA	NA	NA	NA	NA	NA	NA	NA	NA	NA	NA	NA	NA	NA	NA	NA	NA	NA	NA	NA
DEL_15:41468184-41468358	15	41468184	41468358	-175	DEL	0.00330813	14	0.00109409	0.00117096	0.015748	0.0186335	q15.1	RTF1	NM_015138	0	intron6-intron6	CDS	1898	3'	NA						NA					full=1
DEL_15:41493559-41493627	15	41493559	41493627	-69	DEL	0.000267523	1	0	0	0	0.0035461	NA	NA	NA	NA	NA	NA	NA	NA	NA	NA	NA	NA	NA	NA	NA	NA	NA	NA	NA	NA
DEL_15:41725537-41725870	15	41725537	41725870	-334	DEL	0.836377	3389	0.843661	0.841641	0.835938	0.744604	q15.1	MGA	NM_001080541	0	intron9-intron9	CDS	1309	3'	NA						NA					full=3
DEL_15:41780545-41784198	15	41780545	41784198	-3654	DEL	0.000230097	1	0.000266099	0.000284738	0	0	q15.1	MAPKBP1	NM_001128608	0	intron2-intron2	CDS	5156	5'	NA						NA		616786	Nephronophthisis 20, 617271 (3) AR	AR	full=3
DEL_15:41920630-41930629	15	41920630	41930629	-10000	DEL	0.000460193	2	0.000532198	0.000569476	0	0	q15.1	EHD4	NM_139265	0	intron3-intron3	CDS	1008	3'	NA						NA					full=3
DEL_15:41920630-41930629	15	41920630	41930629	-10000	DEL	0.000460193	2	0.000532198	0.000569476	0	0	q15.1	EHD4-AS1	NR_120332	0	txStart-txEnd	UTR	NA		NA						NA					full=3
DEL_15:41957919-41964345	15	41957919	41964345	-6427	DEL	0.000230097	1	0	0	0	0.00306748	q15.1	EHD4	NM_139265	0	intron1-intron1	CDS	3979	3'	NA						NA					full=3
DEL_15:42111211-42116981	15	42111211	42116981	-5771	DEL	0.000941176	4	0	0	0	0.0123457	NA	NA	NA	NA	NA	NA	NA	NA	NA	NA	NA	NA	NA	NA	NA	NA	NA	NA	NA	NA
DEL_15:42293533-42294973	15	42293533	42294973	-1441	DEL	0.00426338	18	0	0	0	0.0573248	q15.1	GANC	NM_001301409	0	intron6-intron6	CDS	616	5'	NA						NA					full=1
DEL_15:42430912-42433250	15	42430912	42433250	-2339	DEL	0.000230521	1	0.000266525	0.000285225	0	0	q15.1	ZNF106	NM_001284306	0	intron10-intron10	CDS	2133	5'	NA						NA					full=3
DEL_15:42575320-42575450	15	42575320	42575450	-131	DEL	0.00379327	16	0	0	0.0078125	0.0457516	NA	NA	NA	NA	NA	NA	NA	NA	NA	NA	NA	NA	NA	NA	NA	NA	NA	NA	NA	NA
DEL_15:42695895-42696014	15	42695895	42696014	-120	DEL	0.00190749	8	0	0	0.0078125	0.0185185	q15.2	STARD9	NM_020759	0	intron26-intron26	CDS	15	5'	NA						NA					full=3
DEL_15:42801161-42801319	15	42801161	42801319	-159	DEL	0.0477799	198	0.0518106	0.0487805	0.0284553	0.0162338	q15.2	TTBK2	NM_173500	0	intron9-intron9	CDS	6360	3'	NA						NA		611695	Spinocerebellar ataxia 11, 604432 (3) AD	AD	full=3
DEL_15:43176585-43178122	15	43176585	43178122	-1538	DEL	0.00161142	7	0	0	0	0.0214724	q15.2	TMEM62	NM_001347004	0	intron11-intron11	CDS	484	3'	NA						NA					full=1
DEL_15:43273902-43274046	15	43273902	43274046	-145	DEL	0.00421418	17	0	0	0.00471698	0.0655738	NA	NA	NA	NA	NA	NA	NA	NA	NA	NA	NA	NA	NA	NA	NA	NA	NA	NA	NA	NA
DEL_15:43296219-43297185	15	43296219	43297185	-967	DEL	0.00092081	4	0.000532481	0.000569801	0.00763359	0	q15.2	TGM7	NM_052955	0	intron1-intron1	CDS	2588	3'	NA						NA					full=3
DEL_15:43364404-43364506	15	43364404	43364506	-103	DEL	0.000241429	1	0.000279174	0.000298329	0	0	q15.3	ZSCAN29	NM_152455	0	intron3-intron3	CDS	22	3'	NA						NA					full=3
DEL_15:43636472-43637974	15	43636472	43637974	-1503	DEL	0.0109368	46	0.0101816	0.00973451	0.023622	0.00943396	q15.3	CATSPER2	NM_001282309	0	intron8-intron8	CDS	253	3'	NA						NA					full=1
DEL_15:43636472-43637974	15	43636472	43637974	-1503	DEL	0.0109368	46	0.0101816	0.00973451	0.023622	0.00943396	q15.3	PPIP5K1P1-CATSPER2	NR_146339	0	intron35-intron35	UTR	253	3'	NA						NA					full=1
DEL_15:43844859-43846655	15	43844859	43846655	-1797	DEL	0.0827138	356	0.0931109	0.0945245	0.0229008	0.0122699	q15.3	WDR76	NM_001167941	0	intron8-intron8	CDS	805	5'	NA						NA					full=3
DEL_15:43999406-44004466	15	43999406	44004466	-5061	DEL	0.000460193	2	0.000532198	0.000569476	0	0	q15.3	FRMD5	NM_001286490	0	intron2-intron2	5'UTR	75097	3'	NA						NA					full=3
DEL_15:44019533-44021083	15	44019533	44021083	-1551	DEL	0.000230947	1	0	0	0	0.00310559	q15.3	FRMD5	NM_001286490	0	intron2-intron2	5'UTR	80375	5'	NA						NA					full=3
DEL_15:44424559-44424631	15	44424559	44424631	-73	DEL	0.000375657	1	0.0004363	0.000468165	0	0	NA	NA	NA	NA	NA	NA	NA	NA	NA	NA	NA	NA	NA	NA	NA	NA	NA	NA	NA	NA
DEL_15:44465007-44466184	15	44465007	44466184	-1178	DEL	0.00584659	25	0.00514069	0.00550725	0.015625	0.00617284	q15.3	CTDSPL2	NM_016396	0	intron2-intron2	CDS	5807	5'	NA						NA					full=3
DEL_15:44701006-44704299	15	44701006	44704299	-3294	DEL	0.00138313	6	0.000533333	0.000570776	0.0114504	0.00306748	NA	NA	NA	NA	NA	NA	NA	NA	NA	NA	NA	NA	NA	NA	NA	NA	NA	NA	NA	NA
DEL_15:44861915-44867896	15	44861915	44867896	-5982	DEL	0.0290456	126	0.0205224	0.0199658	0.0423077	0.116564	q21.1	SORD2P	NR_146393	0	intron2-intron2	UTR	11528	3'	NA						NA					full=3
DEL_15:45227375-45229134	15	45227375	45229134	-1760	DEL	0.00534387	23	0	0	0	0.0709877	NA	NA	NA	NA	NA	NA	NA	NA	NA	NA	NA	NA	NA	NA	NA	NA	NA	NA	NA	NA
DEL_15:45516720-45517822	15	45516720	45517822	-1103	DEL	0.000254065	1	0.000295159	0.000315259	0	0	q21.1	HMGN2P46	NR_022014	0	intron3-intron3	UTR	828	5'	NA						NA					full=3
DEL_15:45516720-45517822	15	45516720	45517822	-1103	DEL	0.000254065	1	0.000295159	0.000315259	0	0	q21.1	SLC30A4	NM_013309	0	intron2-intron2	CDS	4141	5'	NA						NA					full=3
DEL_15:45540570-45542389	15	45540570	45542389	-1820	DEL	0.000460405	2	0.000532481	0.000569801	0	0	q21.1	HMGN2P46	NR_022014	0	intron4-intron4	UTR	4361	5'	NA						NA					full=3
DEL_15:45610889-45615941	15	45610889	45615941	-5053	DEL	0.000230203	1	0	0	0	0.00306748	NA	NA	NA	NA	NA	NA	NA	NA	NA	NA	NA	NA	NA	NA	NA	NA	NA	NA	NA	NA
DEL_15:45775766-45776117	15	45775766	45776117	-352	DEL	0.840986	3480	0.847354	0.846177	0.814516	0.786667	q21.1	LOC105370802	NR_135680	0	intron1-intron1	UTR	70477	5'	NA						NA					full=3
DEL_15:45808200-45808284	15	45808200	45808284	-85	DEL	0.00663065	27	0.000283126	0.000302663	0.0204918	0.0709459	q21.1	LOC105370802	NR_135680	0	intron1-intron1	UTR	40296	3'	NA						NA					full=3
DEL_15:45810147-45818463	15	45810147	45818463	-8317	DEL	0.000921234	4	0.00106553	0.00114025	0	0	q21.1	LOC105370802	NR_135680	0	intron1-intron1	UTR	30117	3'	NA						NA					full=3
DEL_15:45962890-45965297	15	45962890	45965297	-2408	DEL	0.0164886	71	0.00107296	0.00114811	0.0153846	0.198113	NA	NA	NA	NA	NA	NA	NA	NA	NA	NA	NA	NA	NA	NA	NA	NA	NA	NA	NA	NA
DEL_15:46137150-46143174	15	46137150	46143174	-6025	DEL	0.000460617	2	0	0	0	0.00613497	NA	NA	NA	NA	NA	NA	NA	NA	NA	NA	NA	NA	NA	NA	NA	NA	NA	NA	NA	NA
DEL_15:46146340-46161904	15	46146340	46161904	-15565	DEL	0.000975134	4	0.000848896	0.00090854	0.00390625	0	NA	NA	NA	NA	NA	NA	NA	NA	NA	NA	NA	NA	NA	NA	NA	NA	NA	NA	NA	NA
DEL_15:46284097-46293652	15	46284097	46293652	-9556	DEL	0.000230097	1	0.000266099	0.000284738	0	0	NA	NA	NA	NA	NA	NA	NA	NA	NA	NA	NA	NA	NA	NA	NA	NA	NA	NA	NA	NA
DEL_15:46520258-46520316	15	46520258	46520316	-59	DEL	0.00205038	7	0	0	0	0.0265152	NA	NA	NA	NA	NA	NA	NA	NA	NA	NA	NA	NA	NA	NA	NA	NA	NA	NA	NA	NA
DEL_15:46568509-46568971	15	46568509	46568971	-463	DEL	0.195205	741	0.172817	0.172937	0.224576	0.409091	NA	NA	NA	NA	NA	NA	NA	NA	NA	NA	NA	NA	NA	NA	NA	NA	NA	NA	NA	NA
DEL_15:46766261-46771354	15	46766261	46771354	-5094	DEL	0.0017301	6	0	0	0	0.0217391	NA	NA	NA	NA	NA	NA	NA	NA	NA	NA	NA	NA	NA	NA	NA	NA	NA	NA	NA	NA
DEL_15:46865235-46865289	15	46865235	46865289	-55	DEL	0.00517241	15	0.00607287	0.00646552	0	0	NA	NA	NA	NA	NA	NA	NA	NA	NA	NA	NA	NA	NA	NA	NA	NA	NA	NA	NA	NA
DEL_15:46950621-46951676	15	46950621	46951676	-1056	DEL	0.00851869	36	0.00958379	0.00964912	0.00387597	0	NA	NA	NA	NA	NA	NA	NA	NA	NA	NA	NA	NA	NA	NA	NA	NA	NA	NA	NA	NA
DEL_15:47223089-47229647	15	47223089	47229647	-6559	DEL	0.0108342	40	0.0124442	0.0129604	0.00403226	0	q21.1	SEMA6D	NM_001198999	0	intron1-intron1	5'UTR	38671	5'	NA						NA					full=3
DEL_15:47251898-47252200	15	47251898	47252200	-303	DEL	0.0288548	64	0.0219612	0.0215983	0.0245902	0.130435	q21.1	SEMA6D	NM_001198999	0	intron1-intron1	5'UTR	67480	5'	NA						NA					full=3
DEL_15:47428436-47428611	15	47428436	47428611	-176	DEL	0.417443	1613	0.422662	0.423864	0.422414	0.35473	q21.1	SEMA6D	NM_001198999	0	intron2-intron2	5'UTR	15964	5'	NA						NA					full=3
DEL_15:47586858-47588388	15	47586858	47588388	-1531	DEL	0.000695088	3	0.00080429	0.000860585	0	0	q21.1	SEMA6D	NM_001198999	0	intron3-intron3	5'UTR	12476	3'	NA						NA					full=3
DEL_15:47632423-47632525	15	47632423	47632525	-103	DEL	0.0145662	46	0.0161172	0.0165354	0.00526316	0.00420168	q21.1	SEMA6D	NM_001198999	0	intron4-intron4	5'UTR	31527	5'	NA						NA					full=3
DEL_15:47914734-47923054	15	47914734	47923054	-8321	DEL	0.000230203	1	0.000266241	0.0002849	0	0	NA	NA	NA	NA	NA	NA	NA	NA	NA	NA	NA	NA	NA	NA	NA	NA	NA	NA	NA	NA
DEL_15:47968526-47974310	15	47968526	47974310	-5785	DEL	0.00281162	12	0.000271739	0.000290867	0.00381679	0.0306748	NA	NA	NA	NA	NA	NA	NA	NA	NA	NA	NA	NA	NA	NA	NA	NA	NA	NA	NA	NA
DEL_15:48152993-48153045	15	48152993	48153045	-53	DEL	0.0134512	35	0	0	0	0.163551	q21.1	MYEF2	NM_001301210	0	intron10-intron10	CDS	709	3'	NA						NA					full=3
DEL_15:48228509-48228660	15	48228509	48228660	-152	DEL	0.000658328	2	0.000751315	0.000804505	0	0	q21.1	SLC12A1	NM_000338	0	intron5-intron5	CDS	528	3'	NA						NA		600839	Bartter syndrome, type 1, 601678 (3) AR	AR	full=3
DEL_15:48257985-48258478	15	48257985	48258478	-494	DEL	0.321376	878	0.294484	0.297438	0.368132	0.493377	q21.1	SLC12A1	NM_000338	0	intron16-intron16	CDS	721	3'	NA						NA		600839	Bartter syndrome, type 1, 601678 (3) AR	AR	full=3
DEL_15:48348285-48355895	15	48348285	48355895	-7611	DEL	0.000921659	4	0.0010661	0.0011409	0	0	NA	NA	NA	NA	NA	NA	NA	NA	NA	NA	NA	NA	NA	NA	NA	NA	NA	NA	NA	NA
DEL_15:48453290-48453351	15	48453290	48453351	-62	DEL	0.0243602	99	0.0249716	0.0242571	0.0454545	0	q21.1	FBN1	NM_000138	0	intron44-intron44	CDS	606	3'	NA						NA		134797	Acromicric dysplasia, 102370 (3) AD;Ectopia lentis, familial, 129600 (3) AD;Geleophysic dysplasia 2, 614185 (3) AD;MASS syndrome, 604308 (3) AD;Marfan lipodystrophy syndrome, 616914 (3) AD;Marfan syndrome, 154700 (3) AD;Stiff skin syndrome, 184900 (3) AD;Weill-Marchesani syndrome 2, dominant, 608328 (3) AD	AD	full=3
DEL_15:48517051-48517147	15	48517051	48517147	-97	DEL	0.000288517	1	0	0	0	0.00364964	q21.1	FBN1	NM_000138	0	intron10-intron10	CDS	689	3'	NA						NA		134797	Acromicric dysplasia, 102370 (3) AD;Ectopia lentis, familial, 129600 (3) AD;Geleophysic dysplasia 2, 614185 (3) AD;MASS syndrome, 604308 (3) AD;Marfan lipodystrophy syndrome, 616914 (3) AD;Marfan syndrome, 154700 (3) AD;Stiff skin syndrome, 184900 (3) AD;Weill-Marchesani syndrome 2, dominant, 608328 (3) AD	AD	full=3
DEL_15:48604096-48604212	15	48604096	48604212	-117	DEL	0.00367261	14	0	0	0.00434783	0.0451389	q21.1	FBN1	NM_000138	0	intron4-intron4	CDS	3862	3'	NA						NA		134797	Acromicric dysplasia, 102370 (3) AD;Ectopia lentis, familial, 129600 (3) AD;Geleophysic dysplasia 2, 614185 (3) AD;MASS syndrome, 604308 (3) AD;Marfan lipodystrophy syndrome, 616914 (3) AD;Marfan syndrome, 154700 (3) AD;Stiff skin syndrome, 184900 (3) AD;Weill-Marchesani syndrome 2, dominant, 608328 (3) AD	AD	full=3
DEL_15:49001879-49001994	15	49001879	49001994	-116	DEL	0.00024728	1	0.000286697	0.000306937	0	0	q21.1	SECISBP2L	NM_001193489	0	intron14-intron14	CDS	782	3'	NA						NA					full=3
DEL_15:49024045-49024119	15	49024045	49024119	-75	DEL	0.000721501	3	0.000835189	0.000893921	0	0	q21.1	SECISBP2L	NM_001193489	0	intron7-intron7	CDS	3245	5'	NA						NA					full=3
DEL_15:49252530-49255658	15	49252530	49255658	-3129	DEL	0.231985	998	0.245562	0.24712	0.183206	0.114907	q21.2	GALK2	NM_001352048	0	intron6-intron6	CDS	13163	5'	NA						NA					full=3
DEL_15:49252680-49255654	15	49252680	49255654	-2975	DEL	0.219285	846	0.232769	0.233829	0.172131	0.111111	q21.2	GALK2	NM_001352048	0	intron6-intron6	CDS	13313	5'	NA						NA					full=1
DEL_15:49745291-49745358	15	49745291	49745358	-68	DEL	0.000252908	1	0	0	0	0.0033557	NA	NA	NA	NA	NA	NA	NA	NA	NA	NA	NA	NA	NA	NA	NA	NA	NA	NA	NA	NA
DEL_15:50327097-50327285	15	50327097	50327285	-189	DEL	0.000980873	4	0.0011383	0.00121803	0	0	q21.2	GABPB1	NM_001320910	0	intron2-intron2	5'UTR	17299	3'	NA						NA					full=3
DEL_15:50454975-50455469	15	50454975	50455469	-495	DEL	0.0245442	105	0.0256757	0.0248987	0.0116279	0.021875	q21.2	USP8	NM_001128610	0	intron4-intron4	CDS	3530	3'	NA						NA		603158	Pituitary adenoma 4, ACTH-secreting, somatic, 219090 (3)		full=1
DEL_15:50613504-50613568	15	50613504	50613568	-65	DEL	0.000303214	1	0.000349162	0.000372301	0	0	q21.2	TRPM7	NM_001301212	0	intron15-intron15	CDS	138	5'	NA						NA		605692	(Amyotrophic lateral sclerosis-parkinsonism/dementia complex, susceptibility to), 105500 (3) AD	AD	full=3
DEL_15:50629156-50629599	15	50629156	50629599	-444	DEL	0.0692229	269	0.062724	0.0632184	0.112069	0.107843	q21.2	TRPM7	NM_001301212	0	intron10-intron10	CDS	907	3'	NA						NA		605692	(Amyotrophic lateral sclerosis-parkinsonism/dementia complex, susceptibility to), 105500 (3) AD	AD	full=3
DEL_15:50654244-50655290	15	50654244	50655290	-1047	DEL	0.0272093	117	0.0309806	0.0308713	0	0.00613497	q21.2	TRPM7	NM_001301212	0	intron3-intron3	CDS	2490	5'	NA						NA		605692	(Amyotrophic lateral sclerosis-parkinsonism/dementia complex, susceptibility to), 105500 (3) AD	AD	full=3
DEL_15:50654252-50655181	15	50654252	50655181	-930	DEL	0.0263789	110	0.0300167	0.0306365	0	0.00632911	q21.2	TRPM7	NM_001301212	0	intron3-intron3	CDS	2599	5'	NA						NA		605692	(Amyotrophic lateral sclerosis-parkinsonism/dementia complex, susceptibility to), 105500 (3) AD	AD	full=1
DEL_15:50835478-50901854	15	50835478	50901854	-66377	DEL	0.000230097	1	0	0	0.00381679	0	NA	NA	NA	NA	NA	NA	NA	NA	NA	NA	NA	NA	NA	NA	NA	NA	NA	NA	NA	NA
DEL_15:50963181-50963737	15	50963181	50963737	-557	DEL	0.00024178	1	0.000280584	0.000301205	0	0	q21.2	AP4E1	NM_001252127	0	intron14-intron14	CDS	4387	5'	NA						NA		607244	Spastic paraplegia 51, AR, 613744 (3) AR;Stuttering, familial persistent, 1, 184450 (3) AD	AD;AR	full=3
DEL_15:51226657-51227754	15	51226657	51227754	-1098	DEL	0.00116279	5	0	0	0	0.0153374	q21.2	MIR4713HG	NR_146310	0	intron1-intron1	UTR	50228	3'	NA						NA					full=3
DEL_15:51226657-51227754	15	51226657	51227754	-1098	DEL	0.00116279	5	0	0	0	0.0153374	q21.2	CYP19A1	NM_001347256	0	intron3-intron3	CDS	24	5'	NA						NA		107910	Aromatase deficiency, 613546 (3);Aromatase excess syndrome, 139300 (3) AD	AD	full=3
DEL_15:51325724-51325885	15	51325724	51325885	-162	DEL	0.000400641	1	0.000469043	0.000502513	0	0	q21.2	CYP19A1	NM_000103	0	intron1-intron1	5'UTR	12609	5'	NA						NA		107910	Aromatase deficiency, 613546 (3);Aromatase excess syndrome, 139300 (3) AD	AD	full=3
DEL_15:51375112-51377027	15	51375112	51377027	-1916	DEL	0.000230203	1	0.000266241	0	0	0	q21.2	GLDN	NM_181789	0	intron1-intron1	CDS	421	3'	NA						NA		608603	Lethal congenital contracture syndrome 11, 617194 (3) AR	AR	full=3
DEL_15:51528035-51528836	15	51528035	51528836	-802	DEL	0.00351124	15	0.00379404	0.00376812	0	0.00308642	q21.2	DMXL2	NM_001174116	0	intron13-intron13	CDS	6826	5'	NA						NA		612186	?Deafness, AD 71, 617605 (3) AD;?Polyendocrine-polyneuropathy syndrome, 616113 (3) AR;Developmental and epileptic encephalopathy 81, 618663 (3) AR	AD;AR	full=3
DEL_15:51605504-51605844	15	51605504	51605844	-341	DEL	0.526615	2038	0.537269	0.53478	0.434783	0.475524	q21.2	DMXL2	NM_001174116	0	intron1-intron1	CDS	16614	5'	NA						NA		612186	?Deafness, AD 71, 617605 (3) AD;?Polyendocrine-polyneuropathy syndrome, 616113 (3) AR;Developmental and epileptic encephalopathy 81, 618663 (3) AR	AD;AR	full=3
DEL_15:51691911-51691966	15	51691911	51691966	-56	DEL	0.00326584	10	0	0	0	0.0396825	q21.2	SCG3	NM_001165257	0	intron5-intron5	5'UTR	192	3'	NA						NA		608896	Muscular dystrophy, limb-girdle, AR 5, 253700 (3) AR	AR	full=3
DEL_15:51975781-51976747	15	51975781	51976747	-967	DEL	0.000236967	1	0.000274876	0.000294638	0	0	NA	NA	NA	NA	NA	NA	NA	NA	NA	NA	NA	NA	NA	NA	NA	NA	NA	NA	NA	NA
DEL_15:52104813-52107650	15	52104813	52107650	-2838	DEL	0.00161068	7	0.00186269	0.00170843	0	0	NA	NA	NA	NA	NA	NA	NA	NA	NA	NA	NA	NA	NA	NA	NA	NA	NA	NA	NA	NA
DEL_15:52202810-52202890	15	52202810	52202890	-81	DEL	0.000498504	2	0.000577034	0.000618812	0	0	q21.2	MYO5C	NM_018728	0	intron38-intron38	CDS	1974	5'	NA						NA					full=3
DEL_15:52202810-52202890	15	52202810	52202890	-81	DEL	0.000498504	2	0.000577034	0.000618812	0	0	q21.2	CERNA1	NR_102751	0	intron2-intron2	UTR	1998	3'	NA						NA					full=3
DEL_15:52232986-52233320	15	52232986	52233320	-335	DEL	0.860435	3323	0.895771	0.894754	0.821739	0.459854	q21.2	MYO5C	NM_018728	0	intron23-intron23	CDS	301	3'	NA						NA					full=3
DEL_15:52254541-52255131	15	52254541	52255131	-591	DEL	0.000467071	2	0.000540249	0.000578035	0	0	q21.2	MYO5C	NM_018728	0	intron11-intron11	CDS	1084	3'	NA						NA					full=3
DEL_15:52265754-52265908	15	52265754	52265908	-155	DEL	0.000248386	1	0.000287853	0.000308452	0	0	q21.2	MYO5C	NM_018728	0	intron8-intron8	CDS	1458	3'	NA						NA					full=3
DEL_15:52682897-52698166	15	52682897	52698166	-15270	DEL	0.000230097	1	0	0	0.00381679	0	q21.3	FAM214A	NM_001385013	0	intron1-intron1	5'UTR	4775	3'	NA						NA					full=3
DEL_15:53253462-53254265	15	53253462	53254265	-804	DEL	0.000239808	1	0	0	0	0.00306748	NA	NA	NA	NA	NA	NA	NA	NA	NA	NA	NA	NA	NA	NA	NA	NA	NA	NA	NA	NA
DEL_15:53588705-53589635	15	53588705	53589635	-931	DEL	0.0165198	45	0.0184233	0.0188073	0.010989	0	q21.3	WDR72	NM_182758	0	intron18-intron18	CDS	7443	5'	NA						NA		613214	Amelogenesis imperfecta, type IIA3, 613211 (3) AR	AR	full=3
DEL_15:53682261-53684818	15	53682261	53684818	-2558	DEL	0.00138249	6	0.00159915	0.00142613	0	0	q21.3	WDR72	NM_182758	0	intron13-intron13	CDS	14931	5'	NA						NA		613214	Amelogenesis imperfecta, type IIA3, 613211 (3) AR	AR	full=3
DEL_15:53702727-53729819	15	53702727	53729819	-27093	DEL	0.000230627	1	0.000266809	0.000285551	0	0	q21.3	WDR72	NM_182758	36	intron2-intron11	CDS	373	3'	NA						1	Inborn_genetic_diseases	613214	Amelogenesis imperfecta, type IIA3, 613211 (3) AR	AR	full=4
DEL_15:53778745-53779692	15	53778745	53779692	-948	DEL	0.0101889	41	0.0112457	0.0114127	0.00406504	0.00322581	NA	NA	NA	NA	NA	NA	NA	NA	NA	NA	NA	NA	NA	NA	NA	NA	NA	NA	NA	NA
DEL_15:53886908-53897804	15	53886908	53897804	-10897	DEL	0.000230415	1	0	0	0	0.00306748	NA	NA	NA	NA	NA	NA	NA	NA	NA	NA	NA	NA	NA	NA	NA	NA	NA	NA	NA	NA
DEL_15:53893675-53893762	15	53893675	53893762	-88	DEL	0.000264131	1	0	0	0	0.00340136	NA	NA	NA	NA	NA	NA	NA	NA	NA	NA	NA	NA	NA	NA	NA	NA	NA	NA	NA	NA
DEL_15:53907721-53910966	15	53907721	53910966	-3246	DEL	0.178654	775	0.191467	0.190925	0.145038	0.0582822	NA	NA	NA	NA	NA	NA	NA	NA	NA	NA	NA	NA	NA	NA	NA	NA	NA	NA	NA	NA
DEL_15:53910865-53914684	15	53910865	53914684	-3820	DEL	0.000931966	4	0.000809061	0.000865551	0	0.00308642	NA	NA	NA	NA	NA	NA	NA	NA	NA	NA	NA	NA	NA	NA	NA	NA	NA	NA	NA	NA
DEL_15:54349758-54359042	15	54349758	54359042	-9285	DEL	0.00023245	1	0	0	0.00381679	0	q21.3	UNC13C	NM_001080534	0	intron16-intron16	CDS	11269	5'	NA						NA					full=3
DEL_15:54598625-54601070	15	54598625	54601070	-2446	DEL	0.00812819	35	0.0088662	0.00920598	0.00763359	0	q21.3	UNC13C	NM_001080534	0	intron29-intron29	CDS	21256	3'	NA						NA					full=3
DEL_15:54658699-54658937	15	54658699	54658937	-239	DEL	0.0197279	58	0	0	0.0729167	0.173228	NA	NA	NA	NA	NA	NA	NA	NA	NA	NA	NA	NA	NA	NA	NA	NA	NA	NA	NA	NA
DEL_15:55285670-55285735	15	55285670	55285735	-66	DEL	0.000237417	1	0.000273973	0.0002936	0	0	q21.3	RAB27A	NM_183235	0	intron1-intron1	5'UTR	3980	5'	NA						NA		603868	Griscelli syndrome, type 2, 607624 (3) AR	AR	full=3
DEL_15:55363243-55364831	15	55363243	55364831	-1589	DEL	0.0646732	279	0.0672922	0.0671256	0.0891473	0.0153374	q21.3	CCPG1	NM_004748	0	intron7-intron7	CDS	356	5'	NA						NA					full=1
DEL_15:55363243-55364831	15	55363243	55364831	-1589	DEL	0.0646732	279	0.0672922	0.0671256	0.0891473	0.0153374	q21.3	DNAAF4-CCPG1	NR_037923	0	intron14-intron14	UTR	356	5'	NA						NA					full=1
DEL_15:55363315-55364941	15	55363315	55364941	-1627	DEL	0.0641264	276	0.0664336	0.0664557	0.0923077	0.0153374	q21.3	DNAAF4-CCPG1	NR_037923	0	intron14-intron14	UTR	246	5'	NA						NA					full=1
DEL_15:55363315-55364941	15	55363315	55364941	-1627	DEL	0.0641264	276	0.0664336	0.0664557	0.0923077	0.0153374	q21.3	CCPG1	NM_004748	0	intron7-intron7	CDS	246	5'	NA						NA					full=1
DEL_15:55363372-55364830	15	55363372	55364830	-1459	DEL	0.0566792	241	0.0587915	0.0580175	0.0793651	0.0153374	q21.3	DNAAF4-CCPG1	NR_037923	0	intron14-intron14	UTR	357	5'	NA						NA					full=1
DEL_15:55363372-55364830	15	55363372	55364830	-1459	DEL	0.0566792	241	0.0587915	0.0580175	0.0793651	0.0153374	q21.3	CCPG1	NM_004748	0	intron7-intron7	CDS	357	5'	NA						NA					full=1
DEL_15:55437116-55440601	15	55437116	55440601	-3486	DEL	0.000460617	2	0.000532765	0.000569801	0	0	q21.3	DNAAF4	NM_001033560	9	intron6-intron7	CDS	1020	3'	NA				dbVar:nssv15124062;dbVar:nssv17172458	15:55439452-55439601;15:55439472-55439581	2	Primary_ciliary_dyskinesia;Primary_ciliary_dyskinesia_25	608706	Ciliary dyskinesia, primary, 25, 615482 (3) AR;(Dyslexia, susceptibility to, 1), 127700 (3) AD	AD;AR	full=5
DEL_15:55437116-55440601	15	55437116	55440601	-3486	DEL	0.000460617	2	0.000532765	0.000569801	0	0	q21.3	DNAAF4-CCPG1	NR_037923	0	intron5-intron6	UTR	1020	3'	NA				dbVar:nssv15124062;dbVar:nssv17172458	15:55439452-55439601;15:55439472-55439581	2	Primary_ciliary_dyskinesia;Primary_ciliary_dyskinesia_25				full=5
DEL_15:55549662-55567996	15	55549662	55567996	-18335	DEL	0.000230415	1	0.000266525	0.000285225	0	0	q21.3	PYGO1	NM_001330326	0	intron1-intron1	CDS	667	3'	NA						NA					full=3
DEL_15:55703359-55705551	15	55703359	55705551	-2193	DEL	0.00023084	1	0	0	0.00381679	0	q21.3	PRTG	NM_173814	0	intron2-intron2	CDS	19428	3'	NA						NA					full=3
DEL_15:55718134-55732748	15	55718134	55732748	-14615	DEL	0.000230097	1	0	0	0	0.00306748	q21.3	PRTG	NM_173814	0	intron2-intron2	CDS	7633	5'	NA						NA					full=3
DEL_15:55767984-55770639	15	55767984	55770639	-2656	DEL	0.000230097	1	0	0	0	0.00306748	NA	NA	NA	NA	NA	NA	NA	NA	NA	NA	NA	NA	NA	NA	NA	NA	NA	NA	NA	NA
DEL_15:55790509-55797199	15	55790509	55797199	-6691	DEL	0.00276116	12	0.00292709	0.00313212	0	0.00306748	NA	NA	NA	NA	NA	NA	NA	NA	NA	NA	NA	NA	NA	NA	NA	NA	NA	NA	NA	NA
DEL_15:55790826-55796995	15	55790826	55796995	-6170	DEL	0.00276116	12	0.00292709	0.00313212	0	0.00306748	NA	NA	NA	NA	NA	NA	NA	NA	NA	NA	NA	NA	NA	NA	NA	NA	NA	NA	NA	NA
DEL_15:55791848-55799148	15	55791848	55799148	-7301	DEL	0.000923361	4	0.00106781	0.00114286	0	0	NA	NA	NA	NA	NA	NA	NA	NA	NA	NA	NA	NA	NA	NA	NA	NA	NA	NA	NA	NA
DEL_15:55799260-55799333	15	55799260	55799333	-74	DEL	0.000240269	1	0.000278087	0.000297089	0	0	NA	NA	NA	NA	NA	NA	NA	NA	NA	NA	NA	NA	NA	NA	NA	NA	NA	NA	NA	NA
DEL_15:56153780-56155593	15	56153780	56155593	-1814	DEL	0.000230521	1	0.000266667	0.000285388	0	0	q21.3	RFX7	NM_001368074	0	intron2-intron2	5'UTR	9297	3'	NA						NA					full=3
DEL_15:56155744-56156713	15	56155744	56156713	-970	DEL	0.00116932	5	0	0	0	0.015528	q21.3	RFX7	NM_001368074	0	intron2-intron2	5'UTR	11261	3'	NA						NA					full=1
DEL_15:56194626-56200539	15	56194626	56200539	-5914	DEL	0.000463177	2	0	0	0	0.00613497	q21.3	RFX7	NM_001368073	0	intron2-intron2	5'UTR	42585	5'	NA						NA					full=3
DEL_15:56306373-56308186	15	56306373	56308186	-1814	DEL	0.000239578	1	0	0	0.00384615	0	q21.3	TEX9	NM_001385040	0	intron1-intron1	5'UTR	62095	5'	NA						NA					full=3
DEL_15:56339484-56339539	15	56339484	56339539	-56	DEL	0.000288351	1	0	0	0	0.00413223	q21.3	TEX9	NM_001385040	0	intron1-intron1	5'UTR	44412	3'	NA						NA					full=3
DEL_15:56473866-56474022	15	56473866	56474022	-157	DEL	0.00573514	22	0	0	0.0254237	0.0540541	NA	NA	NA	NA	NA	NA	NA	NA	NA	NA	NA	NA	NA	NA	NA	NA	NA	NA	NA	NA
DEL_15:56493107-56493167	15	56493107	56493167	-61	DEL	0.140053	528	0.133824	0.136095	0.208696	0.156028	NA	NA	NA	NA	NA	NA	NA	NA	NA	NA	NA	NA	NA	NA	NA	NA	NA	NA	NA	NA
DEL_15:56497663-56508803	15	56497663	56508803	-11141	DEL	0.054702	235	0.0510753	0.0509206	0.0664062	0.0875	NA	NA	NA	NA	NA	NA	NA	NA	NA	NA	NA	NA	NA	NA	NA	NA	NA	NA	NA	NA
DEL_15:56674684-56676068	15	56674684	56676068	-1385	DEL	0.0016129	5	0	0	0.00520833	0.0163934	q21.3	ZNF280D	NM_001002843	0	intron12-intron12	CDS	601	5'	NA						NA					full=3
DEL_15:56905580-56905637	15	56905580	56905637	-58	DEL	0.000269833	1	0.000312891	0.000334672	0	0	q21.3	LOC145783	NR_015419	0	intron2-intron2	UTR	11427	5'	NA						NA					full=3
DEL_15:57040174-57040264	15	57040174	57040264	-91	DEL	0.000246792	1	0.000285878	0.000306373	0	0	q21.3	TCF12	NM_001322151	0	intron3-intron3	CDS	23485	3'	NA						NA		600480	Craniosynostosis 3, 615314 (3) AD;Hypogonadotropic hypogonadism 26 with or without anosmia, 619718 (3) AR,AD	AD;AR,AD	full=3
DEL_15:57294826-57295477	15	57294826	57295477	-652	DEL	0.0304227	131	0.0343901	0.0350776	0.0115385	0	NA	NA	NA	NA	NA	NA	NA	NA	NA	NA	NA	NA	NA	NA	NA	NA	NA	NA	NA	NA
DEL_15:57294871-57295514	15	57294871	57295514	-644	DEL	0.0239464	100	0.0272374	0.0276786	0.0078125	0	NA	NA	NA	NA	NA	NA	NA	NA	NA	NA	NA	NA	NA	NA	NA	NA	NA	NA	NA	NA
DEL_15:57294927-57295592	15	57294927	57295592	-666	DEL	0.0296984	128	0.0335841	0.0342348	0.0114504	0	NA	NA	NA	NA	NA	NA	NA	NA	NA	NA	NA	NA	NA	NA	NA	NA	NA	NA	NA	NA
DEL_15:57553068-57558619	15	57553068	57558619	-5552	DEL	0.00115207	5	0.00133262	0.00142613	0	0	NA	NA	NA	NA	NA	NA	NA	NA	NA	NA	NA	NA	NA	NA	NA	NA	NA	NA	NA	NA
DEL_15:57587409-57617918	15	57587409	57617918	-30510	DEL	0.000230097	1	0	0	0	0.00306748	q21.3	GCOM1	NM_001018090	9	txStart-intron2	5'UTR-CDS	114	3'	NA						NA					full=3
DEL_15:57587409-57617918	15	57587409	57617918	-30510	DEL	0.000230097	1	0	0	0	0.00306748	q21.3	MYZAP	NM_001018100	11	txStart-intron2	5'UTR-CDS	114	3'	NA						NA					full=3
DEL_15:57817279-57819952	15	57817279	57819952	-2674	DEL	0.00354442	15	0.00410734	0.00439367	0	0	NA	NA	NA	NA	NA	NA	NA	NA	NA	NA	NA	NA	NA	NA	NA	NA	NA	NA	NA	NA
DEL_15:57872280-57873602	15	57872280	57873602	-1323	DEL	0.000238322	1	0.000276702	0.000296033	0	0	NA	NA	NA	NA	NA	NA	NA	NA	NA	NA	NA	NA	NA	NA	NA	NA	NA	NA	NA	NA
DEL_15:57939370-57943073	15	57939370	57943073	-3704	DEL	0.000693161	3	0	0	0	0.00925926	NA	NA	NA	NA	NA	NA	NA	NA	NA	NA	NA	NA	NA	NA	NA	NA	NA	NA	NA	NA
DEL_15:58193763-58223530	15	58193763	58223530	-29768	DEL	0.000460193	2	0	0	0.00763359	0	NA	NA	NA	NA	NA	NA	NA	NA	NA	NA	NA	NA	NA	NA	NA	NA	NA	NA	NA	NA
DEL_15:58304297-58304619	15	58304297	58304619	-323	DEL	0.425365	1630	0.390909	0.394343	0.534483	0.72	NA	NA	NA	NA	NA	NA	NA	NA	NA	NA	NA	NA	NA	NA	NA	NA	NA	NA	NA	NA
DEL_15:58429488-58438537	15	58429488	58438537	-9050	DEL	0.000230097	1	0	0	0	0.00306748	q21.3	LIPC	NM_000236	5	txStart-intron1	5'UTR-CDS	6417	5'	NA						NA		151670	Hepatic lipase deficiency, 614025 (3) AR;[High density lipoprotein cholesterol level QTL 12], 612797 (3);(Diabetes mellitus, noninsulin-dependent), 125853 (3) AD	AD;AR	full=4
DEL_15:58429488-58438537	15	58429488	58438537	-9050	DEL	0.000230097	1	0	0	0	0.00306748	q21.3	LIPC-AS1	NR_120338	0	intron2-txEnd	UTR	1625	3'	NA						NA					full=4
DEL_15:58550792-58550980	15	58550792	58550980	-189	DEL	0.00214592	5	0	0	0	0.0274725	q21.3	LIPC	NM_000236	0	intron6-intron6	CDS	2220	5'	NA						NA		151670	Hepatic lipase deficiency, 614025 (3) AR;[High density lipoprotein cholesterol level QTL 12], 612797 (3);(Diabetes mellitus, noninsulin-dependent), 125853 (3) AD	AD;AR	full=3
DEL_15:58620649-58620968	15	58620649	58620968	-320	DEL	0.564424	1577	0.525519	0.528918	0.634831	0.819079	q21.3	ADAM10	NM_001110	0	intron11-intron11	CDS	502	5'	NA						NA		602192	Reticulate acropigmentation of Kitamura, 615537 (3) AD;(Alzheimer disease 18, susceptibility to), 615590 (3)	AD	full=3
DEL_15:59420687-59421019	15	59420687	59421019	-333	DEL	0.999769	4337	1	1	1	0.996914	NA	NA	NA	NA	NA	NA	NA	NA	NA	NA	NA	NA	NA	NA	NA	NA	NA	NA	NA	NA
DEL_15:59462825-59465859	15	59462825	59465859	-3035	DEL	0.000230203	1	0	0	0.00381679	0	q22.2	FAM81A	NM_152450	0	intron3-intron3	CDS	2619	5'	NA						NA					full=3
DEL_15:59538477-59538650	15	59538477	59538650	-174	DEL	0.00443864	17	0.00211993	0.00226684	0.0127119	0.0239726	NA	NA	NA	NA	NA	NA	NA	NA	NA	NA	NA	NA	NA	NA	NA	NA	NA	NA	NA	NA
DEL_15:59539222-59572412	15	59539222	59572412	-33191	DEL	0.000230203	1	0.000266241	0.0002849	0	0	NA	NA	NA	NA	NA	NA	NA	NA	NA	NA	NA	NA	NA	NA	NA	NA	NA	NA	NA	NA
DEL_15:59780955-59811651	15	59780955	59811651	-30697	DEL	0.00460193	20	0.00505588	0.00541002	0.00381679	0	NA	NA	NA	NA	NA	NA	NA	NA	NA	NA	NA	NA	NA	NA	NA	NA	NA	NA	NA	NA
DEL_15:59914186-59915097	15	59914186	59915097	-912	DEL	0.00290839	12	0.00336511	0.00329934	0	0	NA	NA	NA	NA	NA	NA	NA	NA	NA	NA	NA	NA	NA	NA	NA	NA	NA	NA	NA	NA
DEL_15:60247812-60247870	15	60247812	60247870	-59	DEL	0.175802	603	0.161104	0.160701	0.202703	0.3125	NA	NA	NA	NA	NA	NA	NA	NA	NA	NA	NA	NA	NA	NA	NA	NA	NA	NA	NA	NA
DEL_15:60454312-60454550	15	60454312	60454550	-239	DEL	0.000957396	4	0.00110681	0.000888626	0	0	q22.2	ICE2	NM_001018089	0	intron8-intron8	CDS	452	5'	NA						NA					full=3
DEL_15:60501111-60501172	15	60501111	60501172	-62	DEL	0.0636315	239	0.0623842	0.0610561	0.12844	0.03	q22.2	RORA-AS1	NR_120340	0	intron2-intron2	UTR	9235	3'	NA						NA					full=3
DEL_15:60501111-60501172	15	60501111	60501172	-62	DEL	0.0636315	239	0.0623842	0.0610561	0.12844	0.03	q22.2	RORA	NM_134262	0	intron7-intron7	CDS	42	3'	NA						NA		600825	Intellectual developmental disorder with or without epilepsy or cerebellar ataxia, 618060 (3) AD	AD	full=3
DEL_15:60555633-60578157	15	60555633	60578157	-22525	DEL	0.000460193	2	0.000532198	0.000569476	0	0	q22.2	RORA-AS1	NR_120341	0	intron2-intron2	UTR	20290	3'	NA						NA					full=4
DEL_15:60555633-60578157	15	60555633	60578157	-22525	DEL	0.000460193	2	0.000532198	0.000569476	0	0	q22.2	RORA	NM_134260	9	intron1-intron3	CDS	1219	5'	NA						NA		600825	Intellectual developmental disorder with or without epilepsy or cerebellar ataxia, 618060 (3) AD	AD	full=4
DEL_15:60617552-60617820	15	60617552	60617820	-269	DEL	0.0043692	16	0.00507614	0.00507099	0	0	q22.2	RORA	NM_002943	0	intron1-intron1	CDS	2525	3'	NA						NA		600825	Intellectual developmental disorder with or without epilepsy or cerebellar ataxia, 618060 (3) AD	AD	full=3
DEL_15:60617552-60617820	15	60617552	60617820	-269	DEL	0.0043692	16	0.00507614	0.00507099	0	0	q22.2	RORA-AS1	NR_120341	0	intron4-intron4	UTR	12623	3'	NA						NA					full=3
DEL_15:60804052-60807538	15	60804052	60807538	-3487	DEL	0.00232883	10	0.00269397	0.00288018	0	0	q22.2	RORA	NM_134261	0	intron1-intron1	CDS	125366	3'	NA						NA		600825	Intellectual developmental disorder with or without epilepsy or cerebellar ataxia, 618060 (3) AD	AD	full=3
DEL_15:61394757-61406620	15	61394757	61406620	-11864	DEL	0.0145429	63	0.0165598	0.016295	0.00381679	0	NA	NA	NA	NA	NA	NA	NA	NA	NA	NA	NA	NA	NA	NA	NA	NA	NA	NA	NA	NA
DEL_15:61425039-61425120	15	61425039	61425120	-82	DEL	0.00415512	15	0	0	0.0045045	0.0526316	NA	NA	NA	NA	NA	NA	NA	NA	NA	NA	NA	NA	NA	NA	NA	NA	NA	NA	NA	NA
DEL_15:61672549-61672676	15	61672549	61672676	-128	DEL	0.0284709	89	0.00848083	0.00905512	0.0888889	0.213675	NA	NA	NA	NA	NA	NA	NA	NA	NA	NA	NA	NA	NA	NA	NA	NA	NA	NA	NA	NA
DEL_15:61827308-61828295	15	61827308	61828295	-988	DEL	0.000926784	4	0.00107296	0.00114811	0	0	NA	NA	NA	NA	NA	NA	NA	NA	NA	NA	NA	NA	NA	NA	NA	NA	NA	NA	NA	NA
DEL_15:61902521-61902615	15	61902521	61902615	-95	DEL	0.00265816	10	0.000617284	0.000331126	0.00420168	0.0246479	q22.2	VPS13C	NM_017684	0	intron64-intron64	CDS	4648	5'	NA						NA		608879	Parkinson disease 23, AR, early onset, 616840 (3) AR	AR	full=1
DEL_15:62038585-62137539	15	62038585	62137539	-98955	DEL	0.000460193	2	0.000532198	0.000569476	0	0	q22.2	LOC101928907	NR_135690	0	txStart-txEnd	UTR	NA		NA						NA					full=4
DEL_15:62038585-62137539	15	62038585	62137539	-98955	DEL	0.000460193	2	0.000532198	0.000569476	0	0	q22.2	C2CD4A	NM_207322	33	txStart-txEnd	5'UTR-3'UTR	NA		NA						NA					full=4
DEL_15:62038585-62137539	15	62038585	62137539	-98955	DEL	0.000460193	2	0.000532198	0.000569476	0	0	q22.2	VPS13C	NM_001018088	1	txStart-intron3	5'UTR-CDS	2738	5'	NA						NA		608879	Parkinson disease 23, AR, early onset, 616840 (3) AR	AR	full=4
DEL_15:62093549-62095493	15	62093549	62095493	-1945	DEL	0.000231054	1	0	0	0	0.00306748	NA	NA	NA	NA	NA	NA	NA	NA	NA	NA	NA	NA	NA	NA	NA	NA	NA	NA	NA	NA
DEL_15:62096579-62100240	15	62096579	62100240	-3662	DEL	0.000925069	4	0.00107066	0.00114613	0	0	NA	NA	NA	NA	NA	NA	NA	NA	NA	NA	NA	NA	NA	NA	NA	NA	NA	NA	NA	NA
DEL_15:62332131-62332634	15	62332131	62332634	-504	DEL	0.359991	1517	0.353926	0.352613	0.453125	0.35443	NA	NA	NA	NA	NA	NA	NA	NA	NA	NA	NA	NA	NA	NA	NA	NA	NA	NA	NA	NA
DEL_15:62336471-62338175	15	62336471	62338175	-1705	DEL	0.00023116	1	0.000267237	0.000285714	0	0	NA	NA	NA	NA	NA	NA	NA	NA	NA	NA	NA	NA	NA	NA	NA	NA	NA	NA	NA	NA
DEL_15:62413893-62415594	15	62413893	62415594	-1702	DEL	0.143129	602	0.144231	0.144118	0.123016	0.146497	NA	NA	NA	NA	NA	NA	NA	NA	NA	NA	NA	NA	NA	NA	NA	NA	NA	NA	NA	NA
DEL_15:62512078-62512893	15	62512078	62512893	-816	DEL	0.00163322	7	0.00188985	0.00202312	0	0	NA	NA	NA	NA	NA	NA	NA	NA	NA	NA	NA	NA	NA	NA	NA	NA	NA	NA	NA	NA
DEL_15:62590662-62597150	15	62590662	62597150	-6489	DEL	0.00115101	5	0.0013312	0.0014245	0	0	NA	NA	NA	NA	NA	NA	NA	NA	NA	NA	NA	NA	NA	NA	NA	NA	NA	NA	NA	NA
DEL_15:62655585-62655693	15	62655585	62655693	-109	DEL	0.985464	4271	0.998403	0.998292	0.945736	0.86478	q22.2	TLN2	NM_015059	0	intron4-intron4	CDS	250	3'	NA						NA					full=1
DEL_15:62663348-62664867	15	62663348	62664867	-1520	DEL	0.00115367	5	0	0	0	0.0153374	q22.2	TLN2	NM_015059	0	intron6-intron6	CDS	5450	5'	NA						NA					full=3
DEL_15:62857607-62857763	15	62857607	62857763	-157	DEL	0.000245098	1	0.000283286	0.00030303	0	0	NA	NA	NA	NA	NA	NA	NA	NA	NA	NA	NA	NA	NA	NA	NA	NA	NA	NA	NA	NA
DEL_15:62975148-62976978	15	62975148	62976978	-1831	DEL	0.00635471	22	0.00708502	0.00724638	0.00446429	0	NA	NA	NA	NA	NA	NA	NA	NA	NA	NA	NA	NA	NA	NA	NA	NA	NA	NA	NA	NA
DEL_15:63008435-63008660	15	63008435	63008660	-226	DEL	0.000254842	1	0	0	0	0.00324675	NA	NA	NA	NA	NA	NA	NA	NA	NA	NA	NA	NA	NA	NA	NA	NA	NA	NA	NA	NA
DEL_15:63149543-63149621	15	63149543	63149621	-79	DEL	0.395414	1414	0.417416	0.418613	0.311224	0.201493	q22.2	RPS27L	NM_015920	0	exon4-exon4	3'UTR	4439	3'	NA						NA					full=3
DEL_15:63397213-63397281	15	63397213	63397281	-69	DEL	0.000276396	1	0	0	0	0.00364964	q22.2	LINC02568	NR_120375	0	intron3-intron3	UTR	1105	3'	NA						NA					full=3
DEL_15:63420897-63420977	15	63420897	63420977	-81	DEL	0.000286205	1	0	0	0	0.00373134	q22.31	LINC02568	NR_120375	0	intron4-intron4	UTR	10227	3'	NA						NA					full=3
DEL_15:63424157-63425179	15	63424157	63425179	-1023	DEL	0.000235849	1	0.000273373	0.000292569	0	0	q22.31	LINC02568	NR_120375	0	intron4-intron4	UTR	6025	3'	NA						NA					full=3
DEL_15:63511538-63511608	15	63511538	63511608	-71	DEL	0.000258398	1	0.000299581	0	0	0	q22.31	USP3	NM_001256702	0	intron1-intron1	CDS	6708	5'	NA						NA					full=3
DEL_15:63904240-63905342	15	63904240	63905342	-1103	DEL	0.0189815	82	0.0211683	0.0209289	0.0114504	0	NA	NA	NA	NA	NA	NA	NA	NA	NA	NA	NA	NA	NA	NA	NA	NA	NA	NA	NA	NA
DEL_15:63915916-63916262	15	63915916	63916262	-347	DEL	0.000475511	2	0	0	0	0.00641026	q22.31	DAPK2	NM_001384997	0	intron9-intron9	CDS	3719	3'	NA						NA					full=1
DEL_15:63977026-63977428	15	63977026	63977428	-403	DEL	0.00119161	5	0.00138045	0.00147754	0	0	q22.31	DAPK2	NM_001384997	0	intron3-intron3	CDS	5465	3'	NA						NA					full=1
DEL_15:64340979-64341305	15	64340979	64341305	-327	DEL	0.968502	4151	0.986617	0.986819	0.905738	0.797386	q22.31	CSNK1G1	NM_001329605	0	intron1-intron1	5'UTR	14682	5'	NA						NA					full=3
DEL_15:64390853-64390934	15	64390853	64390934	-82	DEL	0.000265534	1	0.000307503	0.000329598	0	0	q22.31	TRIP4	NM_001321924	0	intron1-intron1	5'UTR	2805	5'	NA						NA		604501	?Muscular dystrophy, congenital, Davignon-Chauveau type, 617066 (3) AR;Spinal muscular atrophy with congenital bone fractures 1, 616866 (3) AR	AR	full=3
DEL_15:64551588-64552015	15	64551588	64552015	-428	DEL	0.0446294	177	0.0514019	0.0518426	0.00431034	0	q22.31	ZNF609	NM_015042	0	intron2-intron2	CDS	51422	5'	NA						NA					full=3
DEL_15:64705520-64715501	15	64705520	64715501	-9982	DEL	0.000460405	2	0	0	0	0.00617284	NA	NA	NA	NA	NA	NA	NA	NA	NA	NA	NA	NA	NA	NA	NA	NA	NA	NA	NA	NA
DEL_15:64733869-64735604	15	64733869	64735604	-1736	DEL	0.000234302	1	0.00027115	0	0	0	NA	NA	NA	NA	NA	NA	NA	NA	NA	NA	NA	NA	NA	NA	NA	NA	NA	NA	NA	NA
DEL_15:64849683-64873978	15	64849683	64873978	-24296	DEL	0.000230097	1	0.000266099	0.000284738	0	0	q22.31	PLEKHO2	NM_001195059	99	intron1-txEnd	CDS-3'UTR	5237	3'	NA						NA					full=3
DEL_15:65055491-65056875	15	65055491	65056875	-1385	DEL	0.000230097	1	0.000266099	0.000284738	0	0	q22.31	RASL12	NM_001307930	0	intron3-intron3	CDS	217	3'	NA						NA					full=3
DEL_15:65169656-65171360	15	65169656	65171360	-1705	DEL	0.000249501	1	0	0	0	0.00316456	q22.31	CLPX	NM_006660	0	intron3-intron3	CDS	2871	3'	NA						NA		615611	?Protoporphyria, erythropoietic, 2, 618015 (3) AD	AD	full=3
DEL_15:65251968-65256582	15	65251968	65256582	-4615	DEL	0.000230734	1	0	0	0.00381679	0	NA	NA	NA	NA	NA	NA	NA	NA	NA	NA	NA	NA	NA	NA	NA	NA	NA	NA	NA	NA
DEL_15:65297444-65299461	15	65297444	65299461	-2018	DEL	0.0109762	47	0.0029778	0.00144928	0.0305344	0.0858896	NA	NA	NA	NA	NA	NA	NA	NA	NA	NA	NA	NA	NA	NA	NA	NA	NA	NA	NA	NA
DEL_15:65305631-65309149	15	65305631	65309149	-3519	DEL	0.00163704	7	0.00162514	0.00145012	0.00387597	0	NA	NA	NA	NA	NA	NA	NA	NA	NA	NA	NA	NA	NA	NA	NA	NA	NA	NA	NA	NA
DEL_15:65305769-65309163	15	65305769	65309163	-3395	DEL	0.00163858	7	0.0016269	0.0014518	0.00387597	0	NA	NA	NA	NA	NA	NA	NA	NA	NA	NA	NA	NA	NA	NA	NA	NA	NA	NA	NA	NA
DEL_15:65326077-65326474	15	65326077	65326474	-398	DEL	0.0426654	178	0.0441667	0.0449137	0.0546875	0.0158228	NA	NA	NA	NA	NA	NA	NA	NA	NA	NA	NA	NA	NA	NA	NA	NA	NA	NA	NA	NA
DEL_15:65345237-65346288	15	65345237	65346288	-1052	DEL	0.000693161	3	0	0	0	0.00925926	q22.31	IGDCC3	NM_004884	0	intron2-intron2	CDS	9281	3'	NA						NA					full=3
DEL_15:65395341-65398197	15	65395341	65398197	-2857	DEL	0.000230415	1	0	0	0.00381679	0	q22.31	IGDCC4	NM_020962	15	intron5-intron7	CDS	83	3'	NA						NA					full=3
DEL_15:65523636-65526923	15	65523636	65526923	-3288	DEL	0.208525	905	0.196962	0.197661	0.244275	0.312883	NA	NA	NA	NA	NA	NA	NA	NA	NA	NA	NA	NA	NA	NA	NA	NA	NA	NA	NA	NA
DEL_15:65523748-65526923	15	65523748	65526923	-3176	DEL	0.176951	694	0.164214	0.165513	0.216102	0.295139	NA	NA	NA	NA	NA	NA	NA	NA	NA	NA	NA	NA	NA	NA	NA	NA	NA	NA	NA	NA
DEL_15:65805556-65811394	15	65805556	65811394	-5839	DEL	0.00118092	5	0	0	0	0.015528	NA	NA	NA	NA	NA	NA	NA	NA	NA	NA	NA	NA	NA	NA	NA	NA	NA	NA	NA	NA
DEL_15:66101115-66101176	15	66101115	66101176	-62	DEL	0.00191152	7	0.00220264	0.00235057	0	0	q22.31	MEGF11	NM_001385028	0	intron4-intron4	CDS	6621	3'	NA						NA					full=3
DEL_15:66187370-66187426	15	66187370	66187426	-57	DEL	0.000243427	1	0	0	0	0.00322581	q22.31	MEGF11	NM_001385028	0	intron1-intron1	5'UTR	58959	3'	NA						NA					full=3
DEL_15:66341474-66341796	15	66341474	66341796	-323	DEL	0.991709	4306	0.998403	0.998575	0.976923	0.92638	q22.31	TIPIN	NM_017858	0	intron6-intron6	CDS	118	3'	NA						NA					full=3
DEL_15:66389602-66398815	15	66389602	66398815	-9214	DEL	0.000460829	2	0.000533049	0.000570451	0	0	q22.31	MAP2K1	NM_002755	0	intron1-intron1	CDS	2175	5'	NA						NA		176872	Cardiofaciocutaneous syndrome 3, 615279 (3) AD;Melorheostosis, isolated, somatic mosaic, 155950 (3)	AD	full=3
DEL_15:66414198-66414346	15	66414198	66414346	-149	DEL	0.142396	573	0.15121	0.152752	0.117886	0.0620915	q22.31	MAP2K1	NM_002755	0	intron1-intron1	CDS	20680	3'	NA						NA		176872	Cardiofaciocutaneous syndrome 3, 615279 (3) AD;Melorheostosis, isolated, somatic mosaic, 155950 (3)	AD	full=1
DEL_15:66585309-66586077	15	66585309	66586077	-769	DEL	0.203488	805	0.218658	0.220542	0.126984	0.0980392	q22.31	LINC01169	NR_110372	0	intron1-intron1	UTR	3061	5'	NA						NA					full=1
DEL_15:66791431-66791725	15	66791431	66791725	-295	DEL	0.398098	1633	0.400619	0.402468	0.391667	0.374194	NA	NA	NA	NA	NA	NA	NA	NA	NA	NA	NA	NA	NA	NA	NA	NA	NA	NA	NA	NA
DEL_15:67112366-67113256	15	67112366	67113256	-891	DEL	0.200321	748	0.18137	0.18428	0.263889	0.373188	q22.33	SMAD3	NM_005902	0	intron1-intron1	CDS	46006	5'	NA						NA		603109	Loeys-Dietz syndrome 3, 613795 (3) AD	AD	full=1
DEL_15:67115604-67115663	15	67115604	67115663	-60	DEL	0.00072324	3	0	0	0	0.00943396	q22.33	SMAD3	NM_005902	0	intron1-intron1	CDS	49231	3'	NA						NA		603109	Loeys-Dietz syndrome 3, 613795 (3) AD	AD	full=3
DEL_15:67473159-67473234	15	67473159	67473234	-76	DEL	0.00023753	1	0	0	0.00384615	0	q23	IQCH	NM_001031715	0	intron17-intron17	CDS	2461	3'	NA						NA					full=3
DEL_15:67473159-67473234	15	67473159	67473234	-76	DEL	0.00023753	1	0	0	0.00384615	0	q23	IQCH-AS1	NR_040051	0	intron2-intron2	UTR	6421	3'	NA						NA					full=3
DEL_15:67501624-67501864	15	67501624	67501864	-241	DEL	0.000245821	1	0.000285388	0.00030581	0	0	q23	IQCH	NM_001031715	0	exon21-txEnd	3'UTR	992	3'	NA						NA					full=3
DEL_15:67501624-67501864	15	67501624	67501864	-241	DEL	0.000245821	1	0.000285388	0.00030581	0	0	q23	IQCH-AS1	NR_040051	0	intron2-intron2	UTR	17135	5'	NA						NA					full=3
DEL_15:67535713-67535842	15	67535713	67535842	-130	DEL	0.00024728	1	0	0	0	0.00340136	NA	NA	NA	NA	NA	NA	NA	NA	NA	NA	NA	NA	NA	NA	NA	NA	NA	NA	NA	NA
DEL_15:67576001-67577089	15	67576001	67577089	-1089	DEL	0.106488	430	0.109798	0.111557	0.107143	0.0696203	q23	MAP2K5	NM_002757	0	intron3-intron3	CDS	3664	3'	NA						NA					full=1
DEL_15:67838341-67896577	15	67838341	67896577	-58237	DEL	0.000230097	1	0.000266099	0.000284738	0	0	q23	RNU6-7	NR_104084	0	txStart-txEnd	UTR	NA		NA						NA					full=3
DEL_15:67838341-67896577	15	67838341	67896577	-58237	DEL	0.000230097	1	0.000266099	0.000284738	0	0	q23	RNU6-2	NR_125730	0	txStart-txEnd	UTR	NA		NA						NA					full=3
DEL_15:67838341-67896577	15	67838341	67896577	-58237	DEL	0.000230097	1	0.000266099	0.000284738	0	0	q23	RNU6-8	NR_104088	0	txStart-txEnd	UTR	NA		NA						NA					full=3
DEL_15:67838341-67896577	15	67838341	67896577	-58237	DEL	0.000230097	1	0.000266099	0.000284738	0	0	q23	RNU6-1	NR_004394	0	txStart-txEnd	UTR	NA		NA						NA					full=3
DEL_15:67838341-67896577	15	67838341	67896577	-58237	DEL	0.000230097	1	0.000266099	0.000284738	0	0	q23	RNU6-9	NR_104080	0	txStart-txEnd	UTR	NA		NA						NA					full=3
DEL_15:67838341-67896577	15	67838341	67896577	-58237	DEL	0.000230097	1	0.000266099	0.000284738	0	0	q23	LOC101929076	NR_120345	0	txStart-intron1	UTR	368	5'	NA						NA					full=3
DEL_15:67850576-67857912	15	67850576	67857912	-7337	DEL	0.000230203	1	0.000266241	0.0002849	0	0	NA	NA	NA	NA	NA	NA	NA	NA	NA	NA	NA	NA	NA	NA	NA	NA	NA	NA	NA	NA
DEL_15:67918661-67919367	15	67918661	67919367	-707	DEL	0.000932401	4	0	0	0	0.0125786	NA	NA	NA	NA	NA	NA	NA	NA	NA	NA	NA	NA	NA	NA	NA	NA	NA	NA	NA	NA
DEL_15:68087242-68091172	15	68087242	68091172	-3931	DEL	0.00023116	1	0.000267523	0.000286369	0	0	q23	PIAS1	NM_016166	0	intron2-intron2	CDS	492	5'	NA						NA					full=3
DEL_15:68125981-68126825	15	68125981	68126825	-845	DEL	0.00516674	22	0.00599129	0.00612602	0	0	q23	PIAS1	NM_016166	0	intron2-intron2	CDS	15120	3'	NA						NA					full=3
DEL_15:68241258-68241626	15	68241258	68241626	-369	DEL	0.000482393	2	0.000557724	0.000598802	0	0	NA	NA	NA	NA	NA	NA	NA	NA	NA	NA	NA	NA	NA	NA	NA	NA	NA	NA	NA	NA
DEL_15:68386462-68389293	15	68386462	68389293	-2832	DEL	0.000230097	1	0	0	0.00381679	0	q23	ITGA11	NM_001004439	0	intron2-intron2	CDS	13624	5'	NA						NA					full=3
DEL_15:68420998-68421215	15	68420998	68421215	-218	DEL	0.764058	3261	0.75774	0.756395	0.652672	0.925926	q23	ITGA11	NM_001004439	0	intron1-intron1	CDS	10799	5'	NA						NA					full=1
DEL_15:68458434-68464899	15	68458434	68464899	-6466	DEL	0.0027637	12	0.00319659	0.00313569	0	0	NA	NA	NA	NA	NA	NA	NA	NA	NA	NA	NA	NA	NA	NA	NA	NA	NA	NA	NA	NA
DEL_15:68849079-68850265	15	68849079	68850265	-1187	DEL	0.0028585	12	0.00192944	0.00206612	0.0119048	0.00628931	NA	NA	NA	NA	NA	NA	NA	NA	NA	NA	NA	NA	NA	NA	NA	NA	NA	NA	NA	NA
DEL_15:69235339-69235441	15	69235339	69235441	-103	DEL	0.00976362	38	0.00118413	0.00126904	0.0163934	0.111111	q23	GLCE	NM_001324091	0	intron2-intron2	5'UTR	20352	3'	NA						NA					full=3
DEL_15:69240251-69240310	15	69240251	69240310	-60	DEL	0.792053	3249	0.80692	0.807578	0.803279	0.587591	q23	GLCE	NM_001324091	0	intron2-intron2	5'UTR	15483	3'	NA						NA					full=1
DEL_15:69243740-69243815	15	69243740	69243815	-76	DEL	0.124225	481	0.127469	0.128846	0.0521739	0.143333	q23	GLCE	NM_001324091	0	intron2-intron2	5'UTR	11978	3'	NA						NA					full=3
DEL_15:69322071-69323077	15	69322071	69323077	-1007	DEL	0.0180979	51	0.0108514	0.0111707	0.00561798	0.0983607	q23	PAQR5	NM_017705	0	intron1-intron1	5'UTR	14263	3'	NA						NA					full=3
DEL_15:69501090-69503641	15	69501090	69503641	-2552	DEL	0.000922509	4	0	0	0	0.0122699	NA	NA	NA	NA	NA	NA	NA	NA	NA	NA	NA	NA	NA	NA	NA	NA	NA	NA	NA	NA
DEL_15:69557540-69557603	15	69557540	69557603	-64	DEL	0.00169328	7	0.00195531	0.00209706	0	0	NA	NA	NA	NA	NA	NA	NA	NA	NA	NA	NA	NA	NA	NA	NA	NA	NA	NA	NA	NA
DEL_15:69631998-69632055	15	69631998	69632055	-58	DEL	0.00879917	34	0.0101614	0.00989783	0	0	q23	PCAT29	NR_126437	0	intron3-intron3	UTR	3126	5'	NA						NA					full=3
DEL_15:69961725-69965875	15	69961725	69965875	-4151	DEL	0.00115207	5	0	0	0.00381679	0.0122699	NA	NA	NA	NA	NA	NA	NA	NA	NA	NA	NA	NA	NA	NA	NA	NA	NA	NA	NA	NA
DEL_15:70005976-70006090	15	70005976	70006090	-115	DEL	0.0264198	107	0.0294118	0.0290342	0.00813008	0.00662252	NA	NA	NA	NA	NA	NA	NA	NA	NA	NA	NA	NA	NA	NA	NA	NA	NA	NA	NA	NA
DEL_15:70183689-70183764	15	70183689	70183764	-76	DEL	0.106673	243	0.0989066	0.0989362	0.139706	0.192308	NA	NA	NA	NA	NA	NA	NA	NA	NA	NA	NA	NA	NA	NA	NA	NA	NA	NA	NA	NA
DEL_15:70193988-70196222	15	70193988	70196222	-2235	DEL	0.00138122	6	0.0013312	0.0014245	0	0.00306748	NA	NA	NA	NA	NA	NA	NA	NA	NA	NA	NA	NA	NA	NA	NA	NA	NA	NA	NA	NA
DEL_15:70456204-70457013	15	70456204	70457013	-810	DEL	0.00165172	7	0.00191257	0.00204678	0	0	NA	NA	NA	NA	NA	NA	NA	NA	NA	NA	NA	NA	NA	NA	NA	NA	NA	NA	NA	NA
DEL_15:70474755-70493251	15	70474755	70493251	-18497	DEL	0.000460193	2	0.000532198	0.000569476	0	0	NA	NA	NA	NA	NA	NA	NA	NA	NA	NA	NA	NA	NA	NA	NA	NA	NA	NA	NA	NA
DEL_15:70801126-70802296	15	70801126	70802296	-1171	DEL	0.00139018	6	0.00160944	0.00114877	0	0	NA	NA	NA	NA	NA	NA	NA	NA	NA	NA	NA	NA	NA	NA	NA	NA	NA	NA	NA	NA
DEL_15:71160164-71160466	15	71160164	71160466	-303	DEL	0.0030896	12	0.00357569	0.00382653	0	0	q23	THSD4	NM_024817	0	intron2-intron2	CDS	5232	5'	NA						NA		614476	Aortic aneurysm, familial thoracic 12, 619825 (3) AD	AD	full=3
DEL_15:71182071-71185596	15	71182071	71185596	-3526	DEL	0.0264362	104	0.029864	0.0304375	0.008	0.00331126	q23	THSD4-AS1	NR_120348	0	intron1-intron3	UTR	90	3'	NA						NA					full=1
DEL_15:71182071-71185596	15	71182071	71185596	-3526	DEL	0.0264362	104	0.029864	0.0304375	0.008	0.00331126	q23	THSD4	NM_024817	0	intron2-intron2	CDS	27139	5'	NA						NA		614476	Aortic aneurysm, familial thoracic 12, 619825 (3) AD	AD	full=1
DEL_15:71289370-71301645	15	71289370	71301645	-12276	DEL	0.000230097	1	0.000266099	0.000284738	0	0	q23	THSD4	NM_024817	0	intron5-intron5	CDS	32655	5'	NA						NA		614476	Aortic aneurysm, familial thoracic 12, 619825 (3) AD	AD	full=3
DEL_15:71322956-71345417	15	71322956	71345417	-22462	DEL	0.00138185	6	0.0015983	0.00171038	0	0	q23	THSD4	NM_024817	0	intron5-intron5	CDS	66241	5'	NA						NA		614476	Aortic aneurysm, familial thoracic 12, 619825 (3) AD	AD	full=3
DEL_15:71379139-71380816	15	71379139	71380816	-1678	DEL	0.00577634	25	0.00667735	0.00628212	0	0	q23	THSD4	NM_024817	0	intron5-intron5	CDS	30870	3'	NA						NA		614476	Aortic aneurysm, familial thoracic 12, 619825 (3) AD	AD	full=3
DEL_15:71416273-71421352	15	71416273	71421352	-5080	DEL	0.487209	2095	0.499462	0.499136	0.39313	0.42236	q23	THSD4	NM_024817	0	intron6-intron6	CDS	4450	5'	NA						NA		614476	Aortic aneurysm, familial thoracic 12, 619825 (3) AD	AD	full=3
DEL_15:71487377-71490698	15	71487377	71490698	-3322	DEL	0.000460193	2	0.000532198	0.000569476	0	0	q23	THSD4	NM_024817	0	intron6-intron6	CDS	75554	5'	NA						NA		614476	Aortic aneurysm, familial thoracic 12, 619825 (3) AD	AD	full=3
DEL_15:71589230-71590627	15	71589230	71590627	-1398	DEL	0.299907	1295	0.313505	0.31594	0.288462	0.153374	q23	THSD4	NM_024817	0	intron6-intron6	CDS	69902	3'	NA						NA		614476	Aortic aneurysm, familial thoracic 12, 619825 (3) AD	AD	full=1
DEL_15:71593136-71593475	15	71593136	71593475	-340	DEL	0.882078	3583	0.897443	0.897934	0.892	0.688356	q23	THSD4	NM_024817	0	intron6-intron6	CDS	67054	3'	NA						NA		614476	Aortic aneurysm, familial thoracic 12, 619825 (3) AD	AD	full=3
DEL_15:71681858-71681961	15	71681858	71681961	-104	DEL	0.000263019	1	0	0	0	0.00342466	q23	THSD4	NM_024817	0	intron7-intron7	CDS	21124	5'	NA						NA		614476	Aortic aneurysm, familial thoracic 12, 619825 (3) AD	AD	full=3
DEL_15:71699206-71699439	15	71699206	71699439	-234	DEL	0.255451	867	0.235334	0.234523	0.323529	0.430233	q23	THSD4	NM_024817	0	intron7-intron7	CDS	29109	3'	NA						NA		614476	Aortic aneurysm, familial thoracic 12, 619825 (3) AD	AD	full=3
DEL_15:71842088-71842272	15	71842088	71842272	-185	DEL	0.000254194	1	0	0	0.00438596	0	q23	MYO9A	NM_006901	0	intron39-intron39	CDS	6572	5'	NA						NA		604875	Myasthenic syndrome, congenital, 24, presynaptic, 618198 (3) AR	AR	full=3
DEL_15:71845254-71845363	15	71845254	71845363	-110	DEL	0.00520021	20	0.000597015	0.000639795	0.0137615	0.0539568	q23	MYO9A	NM_006901	0	intron39-intron39	CDS	3481	5'	NA						NA		604875	Myasthenic syndrome, congenital, 24, presynaptic, 618198 (3) AR	AR	full=3
DEL_15:71900316-71900398	15	71900316	71900398	-83	DEL	0.00249446	9	0.000641026	0.000686813	0	0.0251799	q23	MYO9A	NM_006901	0	intron23-intron23	CDS	310	3'	NA						NA		604875	Myasthenic syndrome, congenital, 24, presynaptic, 618198 (3) AR	AR	full=3
DEL_15:72039560-72044137	15	72039560	72044137	-4578	DEL	0.000230734	1	0	0	0	0.00306748	q23	MYO9A	NM_006901	0	intron2-intron2	CDS	1586	5'	NA						NA		604875	Myasthenic syndrome, congenital, 24, presynaptic, 618198 (3) AR	AR	full=3
DEL_15:72093537-72095809	15	72093537	72095809	-2273	DEL	0.686288	2973	0.733849	0.734	0.646154	0.171779	q23	MYO9A	NM_006901	0	intron1-intron1	5'UTR	21870	5'	NA						NA		604875	Myasthenic syndrome, congenital, 24, presynaptic, 618198 (3) AR	AR	full=1
DEL_15:72093694-72095809	15	72093694	72095809	-2116	DEL	0.705	2820	0.756358	0.757116	0.663793	0.159091	q23	MYO9A	NM_006901	0	intron1-intron1	5'UTR	21870	5'	NA						NA		604875	Myasthenic syndrome, congenital, 24, presynaptic, 618198 (3) AR	AR	full=1
DEL_15:72093694-72095914	15	72093694	72095914	-2221	DEL	0.685826	2971	0.732924	0.73301	0.647287	0.174847	q23	MYO9A	NM_006901	0	intron1-intron1	5'UTR	21765	5'	NA						NA		604875	Myasthenic syndrome, congenital, 24, presynaptic, 618198 (3) AR	AR	full=1
DEL_15:72114066-72116849	15	72114066	72116849	-2784	DEL	0.00255576	11	0.00296017	0.0031682	0	0	q23	SENP8	NM_001166340	0	txStart-intron1	5'UTR	2306	5'	NA						NA					full=3
DEL_15:72114066-72116849	15	72114066	72116849	-2784	DEL	0.00255576	11	0.00296017	0.0031682	0	0	q23	MYO9A	NM_006901	0	intron1-intron1	5'UTR	830	5'	NA						NA		604875	Myasthenic syndrome, congenital, 24, presynaptic, 618198 (3) AR	AR	full=3
DEL_15:72171326-72178551	15	72171326	72178551	-7226	DEL	0.000920387	4	0.000798297	0.000854214	0	0.00306748	q23	GRAMD2A	NM_001012642	0	intron1-intron1	CDS	1387	3'	NA						NA					full=3
DEL_15:72279586-72283237	15	72279586	72283237	-3652	DEL	0.00644864	28	0	0	0	0.0858896	NA	NA	NA	NA	NA	NA	NA	NA	NA	NA	NA	NA	NA	NA	NA	NA	NA	NA	NA	NA
DEL_15:72320371-72333201	15	72320371	72333201	-12831	DEL	0.000460193	2	0.000532198	0.000569476	0	0	NA	NA	NA	NA	NA	NA	NA	NA	NA	NA	NA	NA	NA	NA	NA	NA	NA	NA	NA	NA
DEL_15:72370594-72378537	15	72370594	72378537	-7944	DEL	0.000230097	1	0.000266099	0.000284738	0	0	q23	HEXA	NM_000520	15	txStart-intron1	5'UTR-CDS	5125	5'	NA				dbVar:nssv16212604	15:72374460-72375992	17	Tay-Sachs_disease	606869	GM2-gangliosidosis, several forms, 272800 (3) AR;Tay-Sachs disease, 272800 (3) AR;[Hex A pseudodeficiency], 272800 (3) AR	AR	full=5
DEL_15:72370594-72378537	15	72370594	72378537	-7944	DEL	0.000230097	1	0.000266099	0.000284738	0	0	q23	HEXA-AS1	NR_027262	0	txStart-exon1	UTR	251	5'	NA						NA					full=5
DEL_15:72373771-72374621	15	72373771	72374621	-851	DEL	0.000235627	1	0.000272777	0.000292227	0	0	q23	HEXA	NM_000520	0	intron1-intron1	CDS	1098	5'	NA						NA		606869	GM2-gangliosidosis, several forms, 272800 (3) AR;Tay-Sachs disease, 272800 (3) AR;[Hex A pseudodeficiency], 272800 (3) AR	AR	full=3
DEL_15:72425002-72439718	15	72425002	72439718	-14717	DEL	0.000230097	1	0	0	0	0.00306748	q24.1	TMEM202-AS1	NR_135678	0	intron1-intron1	UTR	3401	3'	NA						NA					full=3
DEL_15:72536786-72536862	15	72536786	72536862	-77	DEL	0.000246427	1	0.000284738	0.000304878	0	0	q24.1	ARIH1	NM_005744	0	intron2-intron2	CDS	7957	3'	NA						NA					full=3
DEL_15:72557233-72557553	15	72557233	72557553	-321	DEL	0.000478011	2	0.000552792	0.000295508	0	0	q24.1	ARIH1	NM_005744	0	intron5-intron5	CDS	1326	5'	NA						NA					full=3
DEL_15:72675079-72677885	15	72675079	72677885	-2807	DEL	0.000461042	2	0.000533333	0.000570776	0	0	q24.1	HIGD2B	NM_001350932	96	intron2-txEnd	5'UTR-3'UTR	1498	3'	NA						NA					full=3
DEL_15:72934540-72941384	15	72934540	72941384	-6845	DEL	0.000230627	1	0.000266809	0.000285551	0	0	NA	NA	NA	NA	NA	NA	NA	NA	NA	NA	NA	NA	NA	NA	NA	NA	NA	NA	NA	NA
DEL_15:73125801-73125901	15	73125801	73125901	-101	DEL	0.0256849	105	0.0283447	0.0281818	0.0121951	0.00636943	q24.1	NEO1	NM_002499	0	intron3-intron3	CDS	515	3'	NA						NA					full=3
DEL_15:73313229-73318988	15	73313229	73318988	-5760	DEL	0.000460193	2	0.000532198	0.000569476	0	0	NA	NA	NA	NA	NA	NA	NA	NA	NA	NA	NA	NA	NA	NA	NA	NA	NA	NA	NA	NA
DEL_15:73431751-73432700	15	73431751	73432700	-950	DEL	0.0101751	43	0.0117937	0.0114571	0	0	NA	NA	NA	NA	NA	NA	NA	NA	NA	NA	NA	NA	NA	NA	NA	NA	NA	NA	NA	NA
DEL_15:73431758-73432556	15	73431758	73432556	-799	DEL	0.0102871	43	0.0119312	0.0115865	0	0	NA	NA	NA	NA	NA	NA	NA	NA	NA	NA	NA	NA	NA	NA	NA	NA	NA	NA	NA	NA
DEL_15:73724998-73733925	15	73724998	73733925	-8928	DEL	0.00345145	15	0.00372539	0.00398633	0	0.00306748	NA	NA	NA	NA	NA	NA	NA	NA	NA	NA	NA	NA	NA	NA	NA	NA	NA	NA	NA	NA
DEL_15:73744891-73745063	15	73744891	73745063	-173	DEL	0.0226256	91	0.0241935	0.0237069	0.0204918	0.00653595	q24.1	INSYN1	NM_001303254	0	intron2-intron2	CDS	4249	3'	NA						NA					full=3
DEL_15:73832984-73833066	15	73832984	73833066	-83	DEL	0.00605327	25	0.000280426	0.0003003	0.0078125	0.0714286	NA	NA	NA	NA	NA	NA	NA	NA	NA	NA	NA	NA	NA	NA	NA	NA	NA	NA	NA	NA
DEL_15:73871864-73872043	15	73871864	73872043	-180	DEL	0.3404	1397	0.353224	0.356367	0.3125	0.217949	NA	NA	NA	NA	NA	NA	NA	NA	NA	NA	NA	NA	NA	NA	NA	NA	NA	NA	NA	NA
DEL_15:73972198-73979560	15	73972198	73979560	-7363	DEL	0.000461255	2	0.000533618	0.000285551	0	0	q24.1	STOML1	NM_001256672	0	exon7-txEnd	3'UTR	4570	3'	NA						NA					full=3
DEL_15:74013918-74017981	15	74013918	74017981	-4064	DEL	0.000460405	2	0	0	0.00769231	0	q24.1	PML	NM_002675	0	intron2-intron2	CDS	4846	3'	NA						NA		102578	Leukemia, acute promyelocytic, PML/RARA type (3)		full=3
DEL_15:74253676-74255253	15	74253676	74255253	-1578	DEL	0.00253106	11	0.00159659	0.00142369	0.019084	0	q24.1	CCDC33	NM_025055	0	intron2-intron2	CDS	7186	3'	NA						NA					full=1
DEL_15:74267478-74267781	15	74267478	74267781	-304	DEL	0.00353774	15	0.00108755	0.00116482	0.0119048	0.0258065	q24.1	CCDC33	NM_025055	0	intron4-intron4	CDS	560	3'	NA						NA					full=3
DEL_15:74364301-74374087	15	74364301	74374087	-9787	DEL	0.000230097	1	0.000266099	0.000284738	0	0	q24.1	CYP11A1	NM_000781	17	txStart-intron1	5'UTR-CDS	3015	5'	NA						NA		118485	Adrenal insufficiency, congenital, with 46XY sex reversal, partial or complete, 613743 (3)		full=4
DEL_15:74379724-74380457	15	74379724	74380457	-734	DEL	0.00138376	6	0.00160085	0.00171233	0	0	q24.1	LINC02255	NR_146881	0	intron1-intron1	UTR	543	5'	NA						NA					full=3
DEL_15:74440640-74440707	15	74440640	74440707	-68	DEL	0.0482882	189	0.0402605	0.0384127	0.123932	0.0794702	NA	NA	NA	NA	NA	NA	NA	NA	NA	NA	NA	NA	NA	NA	NA	NA	NA	NA	NA	NA
DEL_15:74600701-74604303	15	74600701	74604303	-3603	DEL	0.00115048	5	0	0	0	0.0153374	NA	NA	NA	NA	NA	NA	NA	NA	NA	NA	NA	NA	NA	NA	NA	NA	NA	NA	NA	NA
DEL_15:74622278-74622333	15	74622278	74622333	-56	DEL	0.000236855	1	0.000273373	0.00029274	0	0	q24.1	CLK3	NM_003992	0	intron4-intron4	CDS	62	5'	NA						NA					full=3
DEL_15:74721603-74745147	15	74721603	74745147	-23545	DEL	0.000230097	1	0	0	0.00381679	0	q24.1	CYP1A1	NM_000499	61	txStart-exon3	5'UTR-CDS	13	5'	NA						NA					full=3
DEL_15:74798954-74799033	15	74798954	74799033	-80	DEL	0.0127812	50	0	0	0.0128205	0.152597	q24.1	CSK	NM_001127190	0	intron5-intron5	CDS	16	5'	NA						NA					full=3
DEL_15:75099360-75104021	15	75099360	75104021	-4662	DEL	0.000692521	3	0.000801282	0.000857633	0	0	NA	NA	NA	NA	NA	NA	NA	NA	NA	NA	NA	NA	NA	NA	NA	NA	NA	NA	NA	NA
DEL_15:75244972-75248401	15	75244972	75248401	-3430	DEL	0.000230203	1	0	0	0.00381679	0	NA	NA	NA	NA	NA	NA	NA	NA	NA	NA	NA	NA	NA	NA	NA	NA	NA	NA	NA	NA
DEL_15:75336345-75336515	15	75336345	75336515	-171	DEL	0.00149328	6	0	0	0	0.0194805	q24.2	COMMD4	NM_001284377	0	intron1-intron1	CDS	253	5'	NA						NA					full=3
DEL_15:75355445-75355507	15	75355445	75355507	-63	DEL	0.0009995	4	0	0	0.00409836	0.0100671	q24.2	NEIL1	NM_001352520	0	exon11-exon11	3'UTR	482	3'	NA						NA					full=3
DEL_15:75497531-75497921	15	75497531	75497921	-391	DEL	0.000256674	1	0.000296912	0.000318269	0	0	q24.2	PTPN9	NM_002833	0	intron7-intron7	CDS	7230	3'	NA						NA					full=3
DEL_15:75621803-75638109	15	75621803	75638109	-16307	DEL	0.000460405	2	0.000532481	0.000569801	0	0	q24.2	SNUPN	NM_001042588	0	txStart-intron1	5'UTR	747	3'	NA						NA					full=3
DEL_15:75733256-75740687	15	75733256	75740687	-7432	DEL	0.000230097	1	0.000266099	0.000284738	0	0	q24.2	DNM1P35	NR_024595	0	txStart-intron3	UTR	1104	3'	NA						NA					full=3
DEL_15:75741236-75744973	15	75741236	75744973	-3738	DEL	0.00329722	14	0.00382514	0.00380339	0	0	NA	NA	NA	NA	NA	NA	NA	NA	NA	NA	NA	NA	NA	NA	NA	NA	NA	NA	NA	NA
DEL_15:75808308-75808640	15	75808308	75808640	-333	DEL	0.00148883	6	0	0	0.004	0.0162338	NA	NA	NA	NA	NA	NA	NA	NA	NA	NA	NA	NA	NA	NA	NA	NA	NA	NA	NA	NA
DEL_15:75808899-75809010	15	75808899	75809010	-112	DEL	0.001983	7	0	0	0.00438596	0.0215827	NA	NA	NA	NA	NA	NA	NA	NA	NA	NA	NA	NA	NA	NA	NA	NA	NA	NA	NA	NA
DEL_15:75857876-75861673	15	75857876	75861673	-3798	DEL	0.000231267	1	0	0	0	0.00306748	q24.2	UBE2Q2	NM_173469	9	intron2-intron3	CDS	1691	5'	NA						NA					full=3
DEL_15:75904265-75904317	15	75904265	75904317	-53	DEL	0.00027115	1	0.000314268	0.00033761	0	0	q24.2	FBXO22	NM_012170	0	intron1-intron1	CDS	162	5'	NA						NA					full=3
DEL_15:76044159-76054335	15	76044159	76054335	-10177	DEL	0.0216179	93	0.0164155	0.0164076	0.0152672	0.0864198	NA	NA	NA	NA	NA	NA	NA	NA	NA	NA	NA	NA	NA	NA	NA	NA	NA	NA	NA	NA
DEL_15:76044245-76054335	15	76044245	76054335	-10091	DEL	0.0206401	89	0.0171123	0.0168861	0.00775194	0.0732484	NA	NA	NA	NA	NA	NA	NA	NA	NA	NA	NA	NA	NA	NA	NA	NA	NA	NA	NA	NA
DEL_15:76050744-76051827	15	76050744	76051827	-1084	DEL	0.0249653	108	0.0189941	0.0188895	0.019084	0.0981595	NA	NA	NA	NA	NA	NA	NA	NA	NA	NA	NA	NA	NA	NA	NA	NA	NA	NA	NA	NA
DEL_15:76073911-76078467	15	76073911	76078467	-4557	DEL	0.000922935	4	0	0	0	0.0122699	q24.2	TMEM266	NM_152335	0	intron1-intron1	5'UTR	13895	5'	NA						NA					full=3
DEL_15:76091277-76098822	15	76091277	76098822	-7546	DEL	0.00230309	10	0.00266383	0.00285063	0	0	q24.2	TMEM266	NM_152335	0	intron1-intron1	5'UTR	31261	5'	NA						NA					full=3
DEL_15:76189283-76189359	15	76189283	76189359	-77	DEL	0.00801796	25	0.00149031	0.00120482	0.010101	0.0805085	q24.2	TMEM266	NM_152335	0	intron8-intron8	CDS	2608	3'	NA						NA					full=1
DEL_15:76494918-76498907	15	76494918	76498907	-3990	DEL	0.000463177	2	0	0	0	0.00613497	q24.3	SCAPER	NM_001353009	0	intron25-intron25	CDS	5951	5'	NA						NA		611611	Intellectual developmental disorder and retinitis pigmentosa, 618195 (3) AR	AR	full=3
DEL_15:76592255-76604598	15	76592255	76604598	-12344	DEL	0.49907	2147	0.534177	0.532258	0.434615	0.150307	q24.3	SCAPER	NM_001353009	0	intron23-intron23	CDS	17165	5'	NA						NA		611611	Intellectual developmental disorder and retinitis pigmentosa, 618195 (3) AR	AR	full=1
DEL_15:76756575-76759299	15	76756575	76759299	-2725	DEL	0.000232342	1	0	0	0	0.00306748	q24.3	SCAPER	NM_001353009	0	intron15-intron15	CDS	2627	3'	NA						NA		611611	Intellectual developmental disorder and retinitis pigmentosa, 618195 (3) AR	AR	full=3
DEL_15:76777993-76785887	15	76777993	76785887	-7895	DEL	0.000230947	1	0	0	0	0.00306748	q24.3	SCAPER	NM_001353009	0	intron9-intron9	CDS	2876	3'	NA						NA		611611	Intellectual developmental disorder and retinitis pigmentosa, 618195 (3) AR	AR	full=3
DEL_15:76975570-76975624	15	76975570	76975624	-55	DEL	0.000240732	1	0	0	0	0.00316456	NA	NA	NA	NA	NA	NA	NA	NA	NA	NA	NA	NA	NA	NA	NA	NA	NA	NA	NA	NA
DEL_15:76980136-76981933	15	76980136	76981933	-1798	DEL	0.000476417	2	0	0	0.00393701	0.00316456	NA	NA	NA	NA	NA	NA	NA	NA	NA	NA	NA	NA	NA	NA	NA	NA	NA	NA	NA	NA
DEL_15:76983776-76983996	15	76983776	76983996	-221	DEL	0.0113852	48	0.0131941	0.0135374	0	0	NA	NA	NA	NA	NA	NA	NA	NA	NA	NA	NA	NA	NA	NA	NA	NA	NA	NA	NA	NA
DEL_15:77038405-77040381	15	77038405	77040381	-1977	DEL	0.639492	2769	0.681527	0.68	0.611538	0.175926	NA	NA	NA	NA	NA	NA	NA	NA	NA	NA	NA	NA	NA	NA	NA	NA	NA	NA	NA	NA
DEL_15:77209292-77282295	15	77209292	77282295	-73004	DEL	0.000251889	1	0.000293083	0.000313676	0	0	q24.3	LINC00597	NR_026813	0	txStart-txEnd	UTR	NA		NA						NA					full=3
DEL_15:77209292-77282295	15	77209292	77282295	-73004	DEL	0.000251889	1	0.000293083	0.000313676	0	0	q24.3	PEAK1	NM_001385026	0	intron5-intron6	5'UTR	1587	5'	NA						NA					full=3
DEL_15:77231845-77233563	15	77231845	77233563	-1719	DEL	0.000231911	1	0.000268528	0.000287522	0	0	q24.3	PEAK1	NM_001385026	0	intron6-intron6	5'UTR	18803	5'	NA						NA					full=3
DEL_15:77296279-77298042	15	77296279	77298042	-1764	DEL	0.00255457	11	0	0	0.0114504	0.0248447	q24.3	PEAK1	NM_001385026	0	intron2-intron2	5'UTR	9775	3'	NA						NA					full=1
DEL_15:77296373-77298751	15	77296373	77298751	-2379	DEL	0.000242836	1	0	0	0.00396825	0	q24.3	PEAK1	NM_001385026	0	intron2-intron2	5'UTR	9869	3'	NA						NA					full=3
DEL_15:77368430-77381560	15	77368430	77381560	-13131	DEL	0.000460405	2	0.000532481	0.000569801	0	0	q24.3	PEAK1	NM_001385026	0	intron1-intron1	5'UTR	3205	3'	NA						NA					full=3
DEL_15:77444962-77445041	15	77444962	77445041	-80	DEL	0.00144578	6	0.00167224	0.00148987	0	0	q24.3	HMG20A	NM_001304505	0	intron1-intron1	5'UTR	13362	3'	NA						NA					full=3
DEL_15:77552185-77552294	15	77552185	77552294	-110	DEL	0.0224626	54	0.0245737	0.0252688	0.0192308	0.00787402	NA	NA	NA	NA	NA	NA	NA	NA	NA	NA	NA	NA	NA	NA	NA	NA	NA	NA	NA	NA
DEL_15:77559630-77560828	15	77559630	77560828	-1199	DEL	0.0895165	374	0.100445	0.0995232	0.0229008	0.0217391	NA	NA	NA	NA	NA	NA	NA	NA	NA	NA	NA	NA	NA	NA	NA	NA	NA	NA	NA	NA
DEL_15:77620297-77620354	15	77620297	77620354	-58	DEL	0.000235294	1	0.00027248	0.000291206	0	0	q24.3	LINGO1	NM_001301199	0	intron3-intron3	5'UTR	4397	3'	NA						NA		609791	Intellectual developmental disorder, AR 64, 618103 (3) AR	AR	full=3
DEL_15:77699742-77703473	15	77699742	77703473	-3732	DEL	0.000460193	2	0.000532198	0.000569476	0	0	q24.3	LINGO1	NM_001301198	0	intron1-intron1	5'UTR	3920	5'	NA						NA		609791	Intellectual developmental disorder, AR 64, 618103 (3) AR	AR	full=3
DEL_15:77716143-77720242	15	77716143	77720242	-4100	DEL	0.0463134	201	0.0517058	0.0515964	0.0152672	0.00920245	q24.3	LINGO1	NM_001301197	0	intron1-intron1	5'UTR	374	5'	NA						NA		609791	Intellectual developmental disorder, AR 64, 618103 (3) AR	AR	full=3
DEL_15:77972024-77981613	15	77972024	77981613	-9590	DEL	0.00161068	7	0.00186269	0.00170843	0	0	NA	NA	NA	NA	NA	NA	NA	NA	NA	NA	NA	NA	NA	NA	NA	NA	NA	NA	NA	NA
DEL_15:78096061-78096658	15	78096061	78096658	-598	DEL	0.00023245	1	0.000268817	0.000287853	0	0	q25.1	SH2D7	NM_001101404	0	intron2-intron2	CDS	1270	3'	NA						NA					full=3
DEL_15:78303988-78304180	15	78303988	78304180	-193	DEL	0.000257998	1	0	0	0.00442478	0	NA	NA	NA	NA	NA	NA	NA	NA	NA	NA	NA	NA	NA	NA	NA	NA	NA	NA	NA	NA
DEL_15:78534210-78537305	15	78534210	78537305	-3096	DEL	0.000460405	2	0.000532481	0.000569801	0	0	q25.1	HYKK	NM_001083612	0	intron4-exon5	CDS-3'UTR	6	3'	NA						NA					full=3
DEL_15:78556746-78558322	15	78556746	78558322	-1577	DEL	0.000693802	3	0.000802998	0.000858615	0	0	NA	NA	NA	NA	NA	NA	NA	NA	NA	NA	NA	NA	NA	NA	NA	NA	NA	NA	NA	NA
DEL_15:78556755-78558322	15	78556755	78558322	-1568	DEL	0.000693802	3	0.000802998	0.000858615	0	0	NA	NA	NA	NA	NA	NA	NA	NA	NA	NA	NA	NA	NA	NA	NA	NA	NA	NA	NA	NA
DEL_15:78791921-78792014	15	78791921	78792014	-94	DEL	0.32657	1175	0.349773	0.352573	0.278761	0.117241	q25.1	ADAMTS7	NM_014272	0	intron4-intron4	CDS	698	3'	NA						NA					full=3
DEL_15:79256025-79262334	15	79256025	79262334	-6310	DEL	0.000692201	3	0	0	0.00763359	0.00306748	q25.1	ANKRD34C-AS1	NR_038997	0	intron1-intron1	UTR	21314	5'	NA						NA					full=3
DEL_15:79315889-79316818	15	79315889	79316818	-930	DEL	0.000230627	1	0	0	0.00381679	0	q25.1	TMED3	NR_125394	0	intron3-intron3	UTR	1234	5'	NA						NA					full=3
DEL_15:79535111-79535267	15	79535111	79535267	-157	DEL	0.00171485	7	0	0	0.00406504	0.0194805	NA	NA	NA	NA	NA	NA	NA	NA	NA	NA	NA	NA	NA	NA	NA	NA	NA	NA	NA	NA
DEL_15:79599501-79599823	15	79599501	79599823	-323	DEL	0.560956	1362	0.554966	0.555728	0.575	0.606838	NA	NA	NA	NA	NA	NA	NA	NA	NA	NA	NA	NA	NA	NA	NA	NA	NA	NA	NA	NA
DEL_15:79756360-79756566	15	79756360	79756566	-207	DEL	0.000238663	1	0.000275938	0.000295683	0	0	NA	NA	NA	NA	NA	NA	NA	NA	NA	NA	NA	NA	NA	NA	NA	NA	NA	NA	NA	NA
DEL_15:79766867-79777850	15	79766867	79777850	-10984	DEL	0.00161962	7	0.00187467	0.00172018	0	0	NA	NA	NA	NA	NA	NA	NA	NA	NA	NA	NA	NA	NA	NA	NA	NA	NA	NA	NA	NA
DEL_15:79874161-79879034	15	79874161	79879034	-4874	DEL	0.00184843	8	0.000534759	0.00057241	0.0152672	0.00613497	q25.1	ST20-MTHFS	NM_001199760	0	intron3-intron3	CDS	10058	5'	NA						NA					full=3
DEL_15:79874161-79879034	15	79874161	79879034	-4874	DEL	0.00184843	8	0.000534759	0.00057241	0.0152672	0.00613497	q25.1	MTHFS	NR_037654	0	intron2-intron2	UTR	10058	5'	NA						NA		604197	Neurodevelopmental disorder with microcephaly, epilepsy, and hypomyelination, 618367 (3) AR	AR	full=3
DEL_15:79907541-79908738	15	79907541	79908738	-1198	DEL	0.0094732	41	0	0	0.0230769	0.108696	q25.1	ST20-MTHFS	NM_001199760	8	intron1-intron2	5'UTR-CDS	87	5'	NA						NA					full=3
DEL_15:79907541-79908738	15	79907541	79908738	-1198	DEL	0.0094732	41	0	0	0.0230769	0.108696	q25.1	ST20	NR_037652	0	intron1-intron2	UTR	87	5'	NA						NA					full=3
DEL_15:79937938-79938085	15	79937938	79938085	-148	DEL	0.000362845	1	0	0	0.00657895	0	NA	NA	NA	NA	NA	NA	NA	NA	NA	NA	NA	NA	NA	NA	NA	NA	NA	NA	NA	NA
DEL_15:79950412-79956333	15	79950412	79956333	-5922	DEL	0.000230097	1	0	0	0	0.00306748	NA	NA	NA	NA	NA	NA	NA	NA	NA	NA	NA	NA	NA	NA	NA	NA	NA	NA	NA	NA
DEL_15:80180584-80189516	15	80180584	80189516	-8933	DEL	0.000230097	1	0.000266099	0.000284738	0	0	q25.1	FAH	NM_001374377	15	intron13-txEnd	CDS-3'UTR	359	5'	NA				dbVar:nssv17172772	15:80181032-80186219	7	Tyrosinemia_type_I	613871	Tyrosinemia, type I, 276700 (3) AR	AR	full=5
DEL_15:80208512-80209725	15	80208512	80209725	-1214	DEL	0.0023116	10	0.0024077	0.00257732	0	0.00306748	q25.1	CTXND1	NM_001352888	0	intron1-intron1	5'UTR	4772	3'	NA						NA					full=3
DEL_15:80228351-80230033	15	80228351	80230033	-1683	DEL	0.00184758	8	0.00186966	0.002	0	0.00308642	q25.1	CTXND1	NM_001352888	0	intron1-intron1	5'UTR	21973	5'	NA						NA					full=3
DEL_15:80409339-80409585	15	80409339	80409585	-247	DEL	0.000235405	1	0	0	0	0.00320513	q25.1	ARNT2	NM_014862	0	intron1-intron1	CDS	4793	5'	NA						NA		606036	?Webb-Dattani syndrome, 615926 (3) AR	AR	full=3
DEL_15:80504472-80507588	15	80504472	80507588	-3117	DEL	0.000690926	3	0.000532481	0.0002849	0.00381679	0	q25.1	ARNT2	NM_014862	0	intron5-intron5	CDS	567	3'	NA						NA		606036	?Webb-Dattani syndrome, 615926 (3) AR	AR	full=3
DEL_15:80542904-80544051	15	80542904	80544051	-1148	DEL	0.00186567	8	0.00215866	0.00202312	0	0	q25.1	ARNT2	NM_014862	0	intron8-intron8	CDS	7147	3'	NA						NA		606036	?Webb-Dattani syndrome, 615926 (3) AR	AR	full=3
DEL_15:81075649-81076614	15	81075649	81076614	-966	DEL	0.000234632	1	0.000271887	0	0	0	NA	NA	NA	NA	NA	NA	NA	NA	NA	NA	NA	NA	NA	NA	NA	NA	NA	NA	NA	NA
DEL_15:81257629-81265727	15	81257629	81265727	-8099	DEL	0.000463607	2	0.000536769	0.000574713	0	0	q25.1	IL16	NM_001172128	4	intron2-exon4	CDS	69	3'	NA						NA					full=3
DEL_15:81271725-81286588	15	81271725	81286588	-14864	DEL	0.000230309	1	0.000266383	0	0	0	q25.1	IL16	NM_001172128	16	intron5-intron10	CDS	758	5'	NA						NA					full=3
DEL_15:81481372-81489340	15	81481372	81489340	-7969	DEL	0.00161439	7	0.00186766	0.00199886	0	0	NA	NA	NA	NA	NA	NA	NA	NA	NA	NA	NA	NA	NA	NA	NA	NA	NA	NA	NA	NA
DEL_15:81641620-81642628	15	81641620	81642628	-1009	DEL	0.000233318	1	0.000270416	0.000289687	0	0	NA	NA	NA	NA	NA	NA	NA	NA	NA	NA	NA	NA	NA	NA	NA	NA	NA	NA	NA	NA
DEL_15:82090568-82090897	15	82090568	82090897	-330	DEL	0.0193299	45	0.0214844	0.0219895	0.00819672	0	q25.2	LINC01583	NR_120367	0	intron1-intron1	UTR	829	3'	NA						NA					full=3
DEL_15:82104341-82109397	15	82104341	82109397	-5057	DEL	0.00276116	12	0	0	0.00381679	0.0337423	NA	NA	NA	NA	NA	NA	NA	NA	NA	NA	NA	NA	NA	NA	NA	NA	NA	NA	NA	NA
DEL_15:82273536-82275458	15	82273536	82275458	-1923	DEL	0.00513779	22	0.00568182	0.00608343	0.00384615	0	q25.2	SAXO2	NM_001008226	0	intron2-intron2	CDS	1734	5'	NA						NA					full=1
DEL_15:82293048-82295933	15	82293048	82295933	-2886	DEL	0.000460193	2	0	0	0.00381679	0.00306748	q25.2	ADAMTS7P1	NR_045529	0	txStart-intron1	UTR	2599	5'	NA						NA					full=3
DEL_15:82381481-82381553	15	82381481	82381553	-73	DEL	0.000285714	1	0.000329815	0.000353607	0	0	q25.2	UBE2Q2P2	NR_004847	0	intron1-intron1	UTR	19106	3'	NA						NA					full=1
DEL_15:82382503-82386978	15	82382503	82386978	-4476	DEL	0.00276498	12	0.00293177	0.00313748	0.00381679	0	q25.2	UBE2Q2P2	NR_004847	0	intron1-intron1	UTR	13681	3'	NA						NA					full=1
DEL_15:82407829-82416621	15	82407829	82416621	-8793	DEL	0.000231696	1	0.000268097	0.000287026	0	0	q25.2	UBE2Q2P2	NR_004847	0	intron3-txEnd	UTR	458	3'	NA						NA					full=1
DEL_15:83402450-83403541	15	83402450	83403541	-1092	DEL	0.0122176	53	0.00452368	0.00484055	0.09375	0.037037	NA	NA	NA	NA	NA	NA	NA	NA	NA	NA	NA	NA	NA	NA	NA	NA	NA	NA	NA	NA
DEL_15:83417411-83420671	15	83417411	83420671	-3261	DEL	0.0101289	44	0.000798722	0.000854701	0.0305344	0.101227	NA	NA	NA	NA	NA	NA	NA	NA	NA	NA	NA	NA	NA	NA	NA	NA	NA	NA	NA	NA
DEL_15:83611867-83612077	15	83611867	83612077	-211	DEL	0.0550193	228	0.0548098	0.0543608	0.0927419	0.028125	q25.2	SH3GL3	NM_001301108	0	intron8-intron8	CDS	6004	3'	NA						NA					full=3
DEL_15:83872683-83875097	15	83872683	83875097	-2415	DEL	0.128711	555	0.120505	0.120402	0.130769	0.220859	q25.2	ADAMTSL3	NM_001301110	0	intron9-intron9	CDS	1724	5'	NA						NA					full=3
DEL_15:83936164-83938162	15	83936164	83938162	-1999	DEL	0.0162715	70	0.00752688	0.00805987	0.0346154	0.102484	q25.2	ADAMTSL3	NM_001301110	0	intron17-intron17	CDS	4433	3'	NA						NA					full=3
DEL_15:83936185-83938281	15	83936185	83938281	-2097	DEL	0.0167442	72	0.00806018	0.00863061	0.0346154	0.103774	q25.2	ADAMTSL3	NM_001301110	0	intron17-intron17	CDS	4314	3'	NA						NA					full=3
DEL_15:83938038-83938223	15	83938038	83938223	-186	DEL	0.00467775	18	0	0	0.0280374	0.0437956	q25.2	ADAMTSL3	NM_001301110	0	intron17-intron17	CDS	4372	3'	NA						NA					full=1
DEL_15:84071425-84072847	15	84071425	84072847	-1423	DEL	0.000237079	1	0	0	0.00390625	0	NA	NA	NA	NA	NA	NA	NA	NA	NA	NA	NA	NA	NA	NA	NA	NA	NA	NA	NA	NA
DEL_15:84641053-84641242	15	84641053	84641242	-190	DEL	0.00121183	5	0	0	0.00396825	0.012987	q25.2	WDR73	NM_032856	0	exon8-exon8	3'UTR	2481	3'	NA						NA		616144	Galloway-Mowat syndrome 1, 251300 (3) AR	AR	full=3
DEL_15:84641053-84641242	15	84641053	84641242	-190	DEL	0.00121183	5	0	0	0.00396825	0.012987	q25.2	SCAND2P	NR_003654	0	exon4-exon4	UTR	1546	3'	NA						NA					full=3
DEL_15:84673110-84673343	15	84673110	84673343	-234	DEL	0.000479157	2	0.000555247	0.00059312	0	0	q25.2	SEC11A	NM_001271918	0	intron5-intron5	CDS	2328	3'	NA						NA					full=3
DEL_15:84699704-84700509	15	84699704	84700509	-806	DEL	0.000467946	2	0	0	0	0.00653595	q25.3-q25.2	SEC11A	NM_001271918	0	intron2-intron2	5'UTR	8060	3'	NA						NA					full=3
DEL_15:84744897-84745023	15	84744897	84745023	-127	DEL	0.00411622	17	0.00449186	0.00420168	0.00393701	0	NA	NA	NA	NA	NA	NA	NA	NA	NA	NA	NA	NA	NA	NA	NA	NA	NA	NA	NA	NA
DEL_15:84825389-84830985	15	84825389	84830985	-5597	DEL	0.000230097	1	0.000266099	0.000284738	0	0	q25.3	ALPK3	NM_020778	2	intron2-intron3	CDS	2021	5'	NA				dbVar:nssv17970994	15:84827464-84827625	2	Cardiomyopathy,_familial_hypertrophic_27	617608	Cardiomyopathy, familial hypertrophic 27, 618052 (3) AR	AR	full=5
DEL_15:84831001-84839065	15	84831001	84839065	-8065	DEL	0.000230309	1	0.000266383	0.000285063	0	0	q25.3	ALPK3	NM_020778	1	intron3-exon4	CDS	32	5'	NA						1		617608	Cardiomyopathy, familial hypertrophic 27, 618052 (3) AR	AR	full=4
DEL_15:84919523-84924987	15	84919523	84924987	-5465	DEL	0.000230097	1	0.000266099	0.000284738	0	0	q25.3	SLC28A1	NM_001287761	14	intron9-intron11	CDS	877	5'	NA						NA		606207	[Uridine-cytidineuria], 618477 (3) AR	AR	full=3
DEL_15:84945802-84953507	15	84945802	84953507	-7706	DEL	0.000230097	1	0	0	0	0.00306748	q25.3	SLC28A1	NM_001321721	0	intron15-intron15	CDS	8018	3'	NA						NA		606207	[Uridine-cytidineuria], 618477 (3) AR	AR	full=3
DEL_15:85022310-85029608	15	85022310	85029608	-7299	DEL	0.00023084	1	0	0	0	0.00306748	q25.3	PDE8A	NM_001243137	0	intron1-intron1	5'UTR	34761	3'	NA						NA					full=3
DEL_15:85022318-85023943	15	85022318	85023943	-1626	DEL	0.00144998	6	0.0011217	0.00119904	0	0.00632911	q25.3	PDE8A	NM_001243137	0	intron1-intron1	5'UTR	40426	3'	NA						NA					full=3
DEL_15:85343734-85351553	15	85343734	85351553	-7820	DEL	0.000921234	4	0.00106553	0.00114025	0	0	NA	NA	NA	NA	NA	NA	NA	NA	NA	NA	NA	NA	NA	NA	NA	NA	NA	NA	NA	NA
DEL_15:85406374-85411009	15	85406374	85411009	-4636	DEL	0.00276243	12	0	0	0.0152672	0.0246914	q25.3	AKAP13	NM_006738	0	intron1-intron1	5'UTR	25576	5'	NA						NA					full=1
DEL_15:85513776-85515968	15	85513776	85515968	-2193	DEL	0.202949	867	0.195287	0.197216	0.198473	0.295597	q25.3	AKAP13	NM_006738	0	intron2-intron2	CDS	5459	3'	NA						NA					full=1
DEL_15:85559654-85559750	15	85559654	85559750	-97	DEL	0.0662879	245	0.0602144	0.0584065	0.0570175	0.138514	q25.3	AKAP13	NM_006738	0	intron5-intron5	CDS	15380	3'	NA						NA					full=1
DEL_15:85797374-85806815	15	85797374	85806815	-9442	DEL	0.00069029	3	0	0	0	0.00920245	NA	NA	NA	NA	NA	NA	NA	NA	NA	NA	NA	NA	NA	NA	NA	NA	NA	NA	NA	NA
DEL_15:85814056-85814132	15	85814056	85814132	-77	DEL	0.000257732	1	0	0	0	0.00357143	NA	NA	NA	NA	NA	NA	NA	NA	NA	NA	NA	NA	NA	NA	NA	NA	NA	NA	NA	NA
DEL_15:85853432-85853974	15	85853432	85853974	-543	DEL	0.0988546	397	0.0838617	0.0856967	0.174797	0.21	NA	NA	NA	NA	NA	NA	NA	NA	NA	NA	NA	NA	NA	NA	NA	NA	NA	NA	NA	NA
DEL_15:85968031-85977961	15	85968031	85977961	-9931	DEL	0.0139082	60	0.0147532	0.0149339	0.00769231	0.00920245	NA	NA	NA	NA	NA	NA	NA	NA	NA	NA	NA	NA	NA	NA	NA	NA	NA	NA	NA	NA
DEL_15:85984040-85984269	15	85984040	85984269	-230	DEL	0.0224665	94	0.0243363	0.0245417	0.0117188	0.00961538	NA	NA	NA	NA	NA	NA	NA	NA	NA	NA	NA	NA	NA	NA	NA	NA	NA	NA	NA	NA
DEL_15:86195161-86199255	15	86195161	86199255	-4095	DEL	0.000234632	1	0.000271739	0.000290867	0	0	q25.3	AGBL1	NM_152336	0	intron5-intron5	CDS	25658	3'	NA						NA		615496	Corneal dystrophy, Fuchs endothelial, 8, 615523 (3) AD	AD	full=3
DEL_15:86284171-86284359	15	86284171	86284359	-189	DEL	0.000530504	2	0	0	0	0.00699301	q25.3	AGBL1	NM_152336	0	intron16-intron16	CDS	4388	5'	NA						NA		615496	Corneal dystrophy, Fuchs endothelial, 8, 615523 (3) AD	AD	full=3
DEL_15:86402817-86403582	15	86402817	86403582	-766	DEL	0.000271003	1	0	0	0	0.0033557	q25.3	AGBL1	NM_152336	0	intron18-intron18	CDS	5271	5'	NA						NA		615496	Corneal dystrophy, Fuchs endothelial, 8, 615523 (3) AD	AD	full=1
DEL_15:86543151-86543250	15	86543151	86543250	-100	DEL	0.0207612	84	0.0223624	0.0224064	0.0241935	0	q25.3	AGBL1	NM_152336	0	intron19-intron19	CDS	2751	3'	NA						NA		615496	Corneal dystrophy, Fuchs endothelial, 8, 615523 (3) AD	AD	full=3
DEL_15:86756128-86756528	15	86756128	86756528	-401	DEL	0.00238095	8	0	0	0	0.028777	q25.3	AGBL1	NM_152336	0	intron23-intron23	CDS	81692	5'	NA						NA		615496	Corneal dystrophy, Fuchs endothelial, 8, 615523 (3) AD	AD	full=1
DEL_15:86985775-86986589	15	86985775	86986589	-815	DEL	0.000232019	1	0	0	0	0.00308642	q25.3	AGBL1	NM_152336	0	intron23-intron23	CDS	1397	3'	NA						NA		615496	Corneal dystrophy, Fuchs endothelial, 8, 615523 (3) AD	AD	full=3
DEL_15:86985775-86986589	15	86985775	86986589	-815	DEL	0.000232019	1	0	0	0	0.00308642	q25.3	LOC102724452	NR_135683	0	intron1-intron1	UTR	1747	5'	NA						NA					full=3
DEL_15:87019838-87019902	15	87019838	87019902	-65	DEL	0.000318066	1	0.000371195	0.000397772	0	0	q25.3	AGBL1	NM_152336	0	intron24-intron24	CDS	8922	3'	NA						NA		615496	Corneal dystrophy, Fuchs endothelial, 8, 615523 (3) AD	AD	full=3
DEL_15:87037998-87038067	15	87037998	87038067	-70	DEL	0.00128425	3	0	0	0.0180723	0	NA	NA	NA	NA	NA	NA	NA	NA	NA	NA	NA	NA	NA	NA	NA	NA	NA	NA	NA	NA
DEL_15:87347745-87347819	15	87347745	87347819	-75	DEL	0.0510899	150	0.0368	0.0359897	0.119792	0.143443	NA	NA	NA	NA	NA	NA	NA	NA	NA	NA	NA	NA	NA	NA	NA	NA	NA	NA	NA	NA
DEL_15:87362513-87367226	15	87362513	87367226	-4714	DEL	0.00115955	5	0	0	0	0.0153374	NA	NA	NA	NA	NA	NA	NA	NA	NA	NA	NA	NA	NA	NA	NA	NA	NA	NA	NA	NA
DEL_15:87568405-87570479	15	87568405	87570479	-2075	DEL	0.00185615	8	0.00214938	0.0023015	0	0	NA	NA	NA	NA	NA	NA	NA	NA	NA	NA	NA	NA	NA	NA	NA	NA	NA	NA	NA	NA
DEL_15:87651768-87654878	15	87651768	87654878	-3111	DEL	0.00491573	21	0.00569106	0.00580046	0	0	NA	NA	NA	NA	NA	NA	NA	NA	NA	NA	NA	NA	NA	NA	NA	NA	NA	NA	NA	NA
DEL_15:87666706-87667922	15	87666706	87667922	-1217	DEL	0.000464684	2	0.000537924	0.000575705	0	0	NA	NA	NA	NA	NA	NA	NA	NA	NA	NA	NA	NA	NA	NA	NA	NA	NA	NA	NA	NA
DEL_15:87969101-87969833	15	87969101	87969833	-733	DEL	0.000235294	1	0.000272777	0.000292227	0	0	q25.3	NTRK3	NM_001375810	0	intron12-intron12	CDS	28348	3'	NA						NA					full=3
DEL_15:88244503-88244607	15	88244503	88244607	-105	DEL	0.00337838	14	0.00390843	0.0041866	0	0	q25.3	NTRK3	NM_001375810	0	intron1-intron1	CDS	11298	5'	NA						NA					full=3
DEL_15:88356601-88393085	15	88356601	88393085	-36485	DEL	0.000230097	1	0.000266099	0.000284738	0	0	NA	NA	NA	NA	NA	NA	NA	NA	NA	NA	NA	NA	NA	NA	NA	NA	NA	NA	NA	NA
DEL_15:88395243-88397399	15	88395243	88397399	-2157	DEL	0.00138632	6	0.00160342	0.00171625	0	0	NA	NA	NA	NA	NA	NA	NA	NA	NA	NA	NA	NA	NA	NA	NA	NA	NA	NA	NA	NA
DEL_15:88688408-88689112	15	88688408	88689112	-705	DEL	0.00069029	3	0.000532198	0.000569476	0	0.00306748	NA	NA	NA	NA	NA	NA	NA	NA	NA	NA	NA	NA	NA	NA	NA	NA	NA	NA	NA	NA
DEL_15:88916401-88922404	15	88916401	88922404	-6004	DEL	0.000460829	2	0	0	0.00381679	0.00310559	NA	NA	NA	NA	NA	NA	NA	NA	NA	NA	NA	NA	NA	NA	NA	NA	NA	NA	NA	NA
DEL_15:89005727-89008325	15	89005727	89008325	-2599	DEL	0.0013844	6	0	0	0.00381679	0.0153374	NA	NA	NA	NA	NA	NA	NA	NA	NA	NA	NA	NA	NA	NA	NA	NA	NA	NA	NA	NA
DEL_15:89058825-89063147	15	89058825	89063147	-4323	DEL	0.00069029	3	0.000798297	0.000854214	0	0	NA	NA	NA	NA	NA	NA	NA	NA	NA	NA	NA	NA	NA	NA	NA	NA	NA	NA	NA	NA
DEL_15:89058825-89067178	15	89058825	89067178	-8354	DEL	0.000690608	3	0.000798722	0.000854701	0	0	NA	NA	NA	NA	NA	NA	NA	NA	NA	NA	NA	NA	NA	NA	NA	NA	NA	NA	NA	NA
DEL_15:89063223-89067177	15	89063223	89067177	-3955	DEL	0.00184587	8	0.00213561	0.00228571	0	0	NA	NA	NA	NA	NA	NA	NA	NA	NA	NA	NA	NA	NA	NA	NA	NA	NA	NA	NA	NA
DEL_15:89206895-89214256	15	89206895	89214256	-7362	DEL	0.000230415	1	0	0	0.00381679	0	q26.1	RLBP1	NM_000326	44	intron6-txEnd	CDS-3'UTR	803	5'	NA				dbVar:nssv16212794	15:89210285-89211901	2	Bothnia_retinal_dystrophy;RLBP1-Related_Disorders;Retinal_dystrophy;Retinitis_pigmentosa;Retinitis_punctata_albescens	180090	Bothnia retinal dystrophy, 607475 (3) AR;Fundus albipunctatus, 136880 (3) AR,AD;Newfoundland rod-cone dystrophy, 607476 (3);Retinitis punctata albescens, 136880 (3) AR,AD	AR;AR,AD	full=5
DEL_15:89263456-89263518	15	89263456	89263518	-63	DEL	0.000251509	1	0.000290192	0	0	0	q26.1	FANCI	NM_001113378	0	exon7-intron7	CDS	4	5'	NA						NA		611360	Fanconi anemia, complementation group I, 609053 (3) AR	AR	full=4
DEL_15:89351795-89354589	15	89351795	89354589	-2795	DEL	0.000460193	2	0.000532198	0.000284738	0	0	NA	NA	NA	NA	NA	NA	NA	NA	NA	NA	NA	NA	NA	NA	NA	NA	NA	NA	NA	NA
DEL_15:89443411-89444215	15	89443411	89444215	-805	DEL	0.000231267	1	0.000267666	0.000286369	0	0	NA	NA	NA	NA	NA	NA	NA	NA	NA	NA	NA	NA	NA	NA	NA	NA	NA	NA	NA	NA
DEL_15:89516126-89518534	15	89516126	89518534	-2409	DEL	0.00161365	7	0.00186667	0.00199772	0	0	q26.1	LINC00928	NR_027074	0	intron1-intron1	UTR	5046	5'	NA						NA					full=1
DEL_15:89696064-89720435	15	89696064	89720435	-24372	DEL	0.000230097	1	0.000266099	0	0	0	q26.1	WDR93	NM_001284395	40	intron1-intron7	5'UTR-CDS	1619	3'	NA						NA					full=3
DEL_15:89962246-89967750	15	89962246	89967750	-5505	DEL	0.00069029	3	0	0	0	0.00920245	NA	NA	NA	NA	NA	NA	NA	NA	NA	NA	NA	NA	NA	NA	NA	NA	NA	NA	NA	NA
DEL_15:89991797-89994478	15	89991797	89994478	-2682	DEL	0.00230309	10	0	0	0.00763359	0.0245399	NA	NA	NA	NA	NA	NA	NA	NA	NA	NA	NA	NA	NA	NA	NA	NA	NA	NA	NA	NA
DEL_15:90363354-90363741	15	90363354	90363741	-388	DEL	0.00246184	10	0.00228311	0.00244948	0.00793651	0	NA	NA	NA	NA	NA	NA	NA	NA	NA	NA	NA	NA	NA	NA	NA	NA	NA	NA	NA	NA
DEL_15:90630742-90631076	15	90630742	90631076	-335	DEL	0.793473	3185	0.797775	0.79884	0.810484	0.719231	q26.1	CRTC3-AS1	NR_120372	0	intron3-intron3	UTR	9965	5'	NA						NA					full=3
DEL_15:90630742-90631076	15	90630742	90631076	-335	DEL	0.793473	3185	0.797775	0.79884	0.810484	0.719231	q26.1	CRTC3	NM_001042574	0	intron11-intron11	CDS	1210	5'	NA						NA					full=3
DEL_15:90675851-90679566	15	90675851	90679566	-3716	DEL	0.00509024	22	0.00214247	0.00229226	0.0114504	0.0337423	q26.1	CRTC3-AS1	NR_120372	0	intron2-intron2	UTR	33600	5'	NA						NA					full=3
DEL_15:90675965-90679570	15	90675965	90679570	-3606	DEL	0.00509259	22	0.00214362	0.00229358	0.0114504	0.0337423	q26.1	CRTC3-AS1	NR_120372	0	intron2-intron2	UTR	33596	5'	NA						NA					full=1
DEL_15:90721578-90722365	15	90721578	90722365	-788	DEL	0.000251889	1	0	0	0	0.00322581	q26.1	BLM	NM_000057	0	intron1-intron1	5'UTR	4138	5'	NA						NA		604610	Bloom syndrome, 210900 (3) AR	AR	full=3
DEL_15:90792395-90793388	15	90792395	90793388	-994	DEL	0.000230734	1	0	0	0	0.00308642	q26.1	BLM	NM_000057	0	intron15-intron15	CDS	778	3'	NA						NA		604610	Bloom syndrome, 210900 (3) AR	AR	full=1
DEL_15:90858866-90859187	15	90858866	90859187	-322	DEL	0.556878	2105	0.532178	0.532738	0.6125	0.772727	NA	NA	NA	NA	NA	NA	NA	NA	NA	NA	NA	NA	NA	NA	NA	NA	NA	NA	NA	NA
DEL_15:90867320-90869910	15	90867320	90869910	-2591	DEL	0.000230097	1	0.000266099	0.000284738	0	0	q26.1	FURIN	NM_001382622	0	txStart-intron1	5'UTR	1199	5'	NA						NA					full=3
DEL_15:91050920-91057757	15	91050920	91057757	-6838	DEL	0.00115207	5	0.00133191	0.00142531	0	0	NA	NA	NA	NA	NA	NA	NA	NA	NA	NA	NA	NA	NA	NA	NA	NA	NA	NA	NA	NA
DEL_15:91438299-91440231	15	91438299	91440231	-1933	DEL	0.490685	2107	0.529618	0.52853	0.324219	0.175926	NA	NA	NA	NA	NA	NA	NA	NA	NA	NA	NA	NA	NA	NA	NA	NA	NA	NA	NA	NA
DEL_15:91564260-91564352	15	91564260	91564352	-93	DEL	0.00656234	26	0.00233645	0.00250627	0.016129	0.0482759	NA	NA	NA	NA	NA	NA	NA	NA	NA	NA	NA	NA	NA	NA	NA	NA	NA	NA	NA	NA
DEL_15:91570712-91689052	15	91570712	91689052	-118341	DEL	0.000233209	1	0.00027027	0.000289184	0	0	NA	NA	NA	NA	NA	NA	NA	NA	NA	NA	NA	NA	NA	NA	NA	NA	NA	NA	NA	NA
DEL_15:91811760-91812742	15	91811760	91812742	-983	DEL	0.00268031	11	0	0	0.00406504	0.0318471	NA	NA	NA	NA	NA	NA	NA	NA	NA	NA	NA	NA	NA	NA	NA	NA	NA	NA	NA	NA
DEL_15:91823448-91823538	15	91823448	91823538	-91	DEL	0.000272035	1	0	0	0	0.00357143	NA	NA	NA	NA	NA	NA	NA	NA	NA	NA	NA	NA	NA	NA	NA	NA	NA	NA	NA	NA
DEL_15:91824601-91824700	15	91824601	91824700	-100	DEL	0.0166927	64	0.00848485	0.00905563	0.0413223	0.0890411	NA	NA	NA	NA	NA	NA	NA	NA	NA	NA	NA	NA	NA	NA	NA	NA	NA	NA	NA	NA
DEL_15:92034013-92036050	15	92034013	92036050	-2038	DEL	0.0323625	140	0.0358289	0.0357756	0.0153846	0.00613497	q26.1	SLCO3A1	NM_013272	0	intron2-intron2	CDS	58830	3'	NA						NA					full=1
DEL_15:92131343-92133841	15	92131343	92133841	-2499	DEL	0.150302	646	0.152561	0.154446	0.194656	0.0889571	q26.1	SLCO3A1	NM_013272	0	intron7-intron7	CDS	2854	5'	NA						NA					full=1
DEL_15:92635873-92640863	15	92635873	92640863	-4991	DEL	0.000460617	2	0.000532765	0.000570125	0	0	q26.1	FAM174B	NM_207446	0	intron1-intron1	CDS	5528	3'	NA						NA					full=3
DEL_15:92703212-92714454	15	92703212	92714454	-11243	DEL	0.000230097	1	0.000266099	0.000284738	0	0	NA	NA	NA	NA	NA	NA	NA	NA	NA	NA	NA	NA	NA	NA	NA	NA	NA	NA	NA	NA
DEL_15:92771249-92772759	15	92771249	92772759	-1511	DEL	0.00322432	14	0.000532765	0.000570125	0.00763359	0.0306748	NA	NA	NA	NA	NA	NA	NA	NA	NA	NA	NA	NA	NA	NA	NA	NA	NA	NA	NA	NA
DEL_15:92771936-92772006	15	92771936	92772006	-71	DEL	0.285189	1086	0.269673	0.267314	0.372727	0.397887	NA	NA	NA	NA	NA	NA	NA	NA	NA	NA	NA	NA	NA	NA	NA	NA	NA	NA	NA	NA
DEL_15:92802852-92806286	15	92802852	92806286	-3435	DEL	0.000462535	2	0.000535332	0.000572738	0	0	NA	NA	NA	NA	NA	NA	NA	NA	NA	NA	NA	NA	NA	NA	NA	NA	NA	NA	NA	NA
DEL_15:92972557-92972871	15	92972557	92972871	-315	DEL	0.849594	3553	0.865807	0.868251	0.856589	0.632143	q26.1	CHD2	NM_001271	0	intron19-intron19	CDS	140	5'	NA						NA		602119	Developmental and epileptic encephalopathy 94, 615369 (3) AD	AD	full=3
DEL_15:93118787-93119897	15	93118787	93119897	-1111	DEL	0.0011558	5	0	0	0	0.0153374	NA	NA	NA	NA	NA	NA	NA	NA	NA	NA	NA	NA	NA	NA	NA	NA	NA	NA	NA	NA
DEL_15:93313931-93322902	15	93313931	93322902	-8972	DEL	0.000920387	4	0	0	0	0.0122699	NA	NA	NA	NA	NA	NA	NA	NA	NA	NA	NA	NA	NA	NA	NA	NA	NA	NA	NA	NA
DEL_15:93329202-93448371	15	93329202	93448371	-119170	DEL	0.000460193	2	0.000532198	0.000284738	0	0	NA	NA	NA	NA	NA	NA	NA	NA	NA	NA	NA	NA	NA	NA	NA	NA	NA	NA	NA	NA
DEL_15:93653622-93655188	15	93653622	93655188	-1567	DEL	0.00024728	1	0.000286041	0.00030656	0	0	NA	NA	NA	NA	NA	NA	NA	NA	NA	NA	NA	NA	NA	NA	NA	NA	NA	NA	NA	NA
DEL_15:93839066-93846762	15	93839066	93846762	-7697	DEL	0.00208141	9	0.00240899	0.00257732	0	0	NA	NA	NA	NA	NA	NA	NA	NA	NA	NA	NA	NA	NA	NA	NA	NA	NA	NA	NA	NA
DEL_15:94287700-94366518	15	94287700	94366518	-78819	DEL	0.000693802	3	0.000535332	0.000573066	0	0.00306748	q26.2	MCTP2	NM_001385008	60	intron1-intron10	5'UTR-CDS	1086	3'	NA						NA					full=3
DEL_15:94309402-94318796	15	94309402	94318796	-9395	DEL	0.000460829	2	0.000532765	0.000570125	0	0	q26.2	MCTP2	NM_001385011	9	intron4-intron6	CDS	3159	5'	NA						NA					full=3
DEL_15:94572782-94573798	15	94572782	94573798	-1017	DEL	0.0146295	62	0.0142154	0.0149297	0	0.0308642	NA	NA	NA	NA	NA	NA	NA	NA	NA	NA	NA	NA	NA	NA	NA	NA	NA	NA	NA	NA
DEL_15:95063419-95067262	15	95063419	95067262	-3844	DEL	0.000230309	1	0	0	0.00381679	0	NA	NA	NA	NA	NA	NA	NA	NA	NA	NA	NA	NA	NA	NA	NA	NA	NA	NA	NA	NA
DEL_15:95285775-95285855	15	95285775	95285855	-81	DEL	0.00579929	23	0	0	0.0125	0.0680272	q26.2	LINC01197	NR_034095	0	intron3-intron3	UTR	2446	5'	NA						NA					full=3
DEL_15:95321162-95322015	15	95321162	95322015	-854	DEL	0.000230309	1	0.000266383	0.000285063	0	0	q26.2	LINC01197	NR_034095	0	intron1-intron1	UTR	4814	5'	NA						NA					full=3
DEL_15:95446767-95451592	15	95446767	95451592	-4826	DEL	0.000486618	2	0	0	0	0.00628931	q26.2	LINC00924	NR_027132	0	intron1-intron1	UTR	202	3'	NA						NA					full=1
DEL_15:95499300-95499432	15	95499300	95499432	-133	DEL	0.0173494	72	0.0201342	0.0200239	0	0	q26.2	LINC00924	NR_027132	0	intron5-intron5	UTR	821	5'	NA						NA					full=3
DEL_15:95500321-95502805	15	95500321	95502805	-2485	DEL	0.0235761	101	0.0169995	0.0176097	0.0348837	0.090625	q26.2	LINC00924	NR_027132	0	intron5-intron6	UTR	1154	5'	NA						NA					full=1
DEL_15:95500354-95502790	15	95500354	95502790	-2437	DEL	0.0230447	99	0.0164155	0.0172612	0.0346154	0.090625	q26.2	LINC00924	NR_027132	0	intron5-intron6	UTR	1139	5'	NA						NA					full=1
DEL_15:95640012-95641931	15	95640012	95641931	-1920	DEL	0.000231374	1	0.000267809	0.000286533	0	0	NA	NA	NA	NA	NA	NA	NA	NA	NA	NA	NA	NA	NA	NA	NA	NA	NA	NA	NA	NA
DEL_15:95907523-95918489	15	95907523	95918489	-10967	DEL	0.000238436	1	0.000276855	0.000296209	0	0	NA	NA	NA	NA	NA	NA	NA	NA	NA	NA	NA	NA	NA	NA	NA	NA	NA	NA	NA	NA
DEL_15:95933906-95944886	15	95933906	95944886	-10981	DEL	0.000231054	1	0.00026738	0.000286205	0	0	NA	NA	NA	NA	NA	NA	NA	NA	NA	NA	NA	NA	NA	NA	NA	NA	NA	NA	NA	NA
DEL_15:96038440-96039782	15	96038440	96039782	-1343	DEL	0.00300787	13	0	0	0	0.0398773	NA	NA	NA	NA	NA	NA	NA	NA	NA	NA	NA	NA	NA	NA	NA	NA	NA	NA	NA	NA
DEL_15:96112149-96112815	15	96112149	96112815	-667	DEL	0.0342466	145	0.0389041	0.0405167	0.00769231	0.00308642	q26.2	LOC105369212	NR_158193	0	intron4-intron4	UTR	6027	5'	NA						NA					full=1
DEL_15:96118966-96119019	15	96118966	96119019	-54	DEL	0.0611771	237	0.0520335	0.0491961	0.0416667	0.182759	q26.2	LOC105369212	NR_158193	0	intron3-exon4	UTR	10	3'	NA						NA					full=3
DEL_15:96192944-96194849	15	96192944	96194849	-1906	DEL	0.00140647	6	0.00162514	0.00173812	0	0	q26.2	NR2F2-AS1	NR_125738	0	intron2-intron2	UTR	1550	3'	NA						NA					full=3
DEL_15:96204906-96206083	15	96204906	96206083	-1178	DEL	0.000230734	1	0.000266951	0.000285714	0	0	q26.2	NR2F2-AS1	NR_125738	0	intron2-intron2	UTR	13512	3'	NA						NA					full=3
DEL_15:96228495-96228547	15	96228495	96228547	-53	DEL	0.144059	565	0.135693	0.137397	0.192623	0.201389	q26.2	NR2F2-AS1	NR_125738	0	intron2-intron2	UTR	37101	3'	NA						NA					full=3
DEL_15:96505634-96505743	15	96505634	96505743	-110	DEL	0.0128676	42	0.011669	0.0114242	0.0449438	0.00387597	NA	NA	NA	NA	NA	NA	NA	NA	NA	NA	NA	NA	NA	NA	NA	NA	NA	NA	NA	NA
DEL_15:96718127-96725867	15	96718127	96725867	-7741	DEL	0.0037296	16	0.00405186	0.00433526	0.00381679	0	NA	NA	NA	NA	NA	NA	NA	NA	NA	NA	NA	NA	NA	NA	NA	NA	NA	NA	NA	NA
DEL_15:96852345-96852416	15	96852345	96852416	-72	DEL	0.000561798	2	0.000648508	0.000693001	0	0	NA	NA	NA	NA	NA	NA	NA	NA	NA	NA	NA	NA	NA	NA	NA	NA	NA	NA	NA	NA
DEL_15:97173945-97178202	15	97173945	97178202	-4258	DEL	0.000230627	1	0.000266809	0.000285551	0	0	NA	NA	NA	NA	NA	NA	NA	NA	NA	NA	NA	NA	NA	NA	NA	NA	NA	NA	NA	NA
DEL_15:97989391-97993240	15	97989391	97993240	-3850	DEL	0.0111317	48	0.00026824	0.000287191	0.0230769	0.126543	NA	NA	NA	NA	NA	NA	NA	NA	NA	NA	NA	NA	NA	NA	NA	NA	NA	NA	NA	NA
DEL_15:98167188-98167272	15	98167188	98167272	-85	DEL	0.0306974	125	0.0321023	0.0323171	0.0409836	0.00649351	NA	NA	NA	NA	NA	NA	NA	NA	NA	NA	NA	NA	NA	NA	NA	NA	NA	NA	NA	NA
DEL_15:98217278-98218996	15	98217278	98218996	-1719	DEL	0.0308013	133	0.0348525	0.0344432	0.00763359	0.00306748	NA	NA	NA	NA	NA	NA	NA	NA	NA	NA	NA	NA	NA	NA	NA	NA	NA	NA	NA	NA
DEL_15:98237423-98241090	15	98237423	98241090	-3668	DEL	0.0002457	1	0	0	0	0.00316456	NA	NA	NA	NA	NA	NA	NA	NA	NA	NA	NA	NA	NA	NA	NA	NA	NA	NA	NA	NA
DEL_15:98273787-98274197	15	98273787	98274197	-411	DEL	0.454304	1879	0.479353	0.481504	0.396825	0.203333	NA	NA	NA	NA	NA	NA	NA	NA	NA	NA	NA	NA	NA	NA	NA	NA	NA	NA	NA	NA
DEL_15:98299095-98300573	15	98299095	98300573	-1479	DEL	0.125924	545	0.110577	0.108634	0.207692	0.237654	NA	NA	NA	NA	NA	NA	NA	NA	NA	NA	NA	NA	NA	NA	NA	NA	NA	NA	NA	NA
DEL_15:98356837-98357404	15	98356837	98357404	-568	DEL	0.404588	1658	0.410765	0.414494	0.299213	0.420382	q26.3	LINC02351	NR_146567	0	intron1-intron1	UTR	29384	3'	NA						NA					full=3
DEL_15:98356843-98357506	15	98356843	98357506	-664	DEL	0.396142	1499	0.402462	0.40664	0.2875	0.414966	q26.3	LINC02351	NR_146567	0	intron1-intron1	UTR	29390	3'	NA						NA					full=3
DEL_15:98368693-98379777	15	98368693	98379777	-11085	DEL	0.000232992	1	0	0	0.00381679	0	q26.3	LINC02351	NR_146567	0	intron1-intron1	UTR	41031	5'	NA						NA					full=3
DEL_15:98582088-98582516	15	98582088	98582516	-429	DEL	0.00356464	15	0.000549753	0.000294811	0.0117188	0.0318471	NA	NA	NA	NA	NA	NA	NA	NA	NA	NA	NA	NA	NA	NA	NA	NA	NA	NA	NA	NA
DEL_15:98804854-98812507	15	98804854	98812507	-7654	DEL	0.00023084	1	0.000267094	0.000285878	0	0	q26.3	IGF1R	NM_000875	0	intron2-intron2	CDS	78817	3'	NA						NA		147370	Insulin-like growth factor I, resistance to, 270450 (3) AR,AD	AR,AD	full=3
DEL_15:98970145-98970276	15	98970145	98970276	-132	DEL	0.00202224	8	0.00233236	0.001868	0	0	q26.3	PGPEP1L	NM_001167902	0	intron3-intron3	5'UTR	494	3'	NA						NA					full=3
DEL_15:99031210-99032380	15	99031210	99032380	-1171	DEL	0.658126	2851	0.680993	0.683143	0.642308	0.407975	NA	NA	NA	NA	NA	NA	NA	NA	NA	NA	NA	NA	NA	NA	NA	NA	NA	NA	NA	NA
DEL_15:99031325-99032484	15	99031325	99032484	-1160	DEL	0.664876	2847	0.688751	0.690462	0.647287	0.407975	NA	NA	NA	NA	NA	NA	NA	NA	NA	NA	NA	NA	NA	NA	NA	NA	NA	NA	NA	NA
DEL_15:99031326-99032380	15	99031326	99032380	-1055	DEL	0.657373	2853	0.680171	0.682544	0.641221	0.407975	NA	NA	NA	NA	NA	NA	NA	NA	NA	NA	NA	NA	NA	NA	NA	NA	NA	NA	NA	NA
DEL_15:99067809-99084926	15	99067809	99084926	-17118	DEL	0.000230203	1	0	0	0	0.00306748	NA	NA	NA	NA	NA	NA	NA	NA	NA	NA	NA	NA	NA	NA	NA	NA	NA	NA	NA	NA
DEL_15:99097034-99099429	15	99097034	99099429	-2396	DEL	0.000230309	1	0	0	0.00381679	0	NA	NA	NA	NA	NA	NA	NA	NA	NA	NA	NA	NA	NA	NA	NA	NA	NA	NA	NA	NA
DEL_15:99116396-99117194	15	99116396	99117194	-799	DEL	0.183403	789	0.188811	0.189873	0.240458	0.0745342	q26.3	SYNM	NM_015286	0	intron2-intron2	CDS	2681	5'	NA						NA					full=1
DEL_15:99267186-99370006	15	99267186	99370006	-102821	DEL	0.000231267	1	0.000267666	0.000286533	0	0	q26.3	LRRC28	NM_001321675	78	intron2-intron9	CDS	6741	5'	NA						NA					full=3
DEL_15:99281419-99281498	15	99281419	99281498	-80	DEL	0.001997	8	0	0	0.0172414	0.0131579	q26.3	LRRC28	NM_001284400	0	intron3-intron3	CDS	4803	5'	NA						NA					full=3
DEL_15:99374146-99374215	15	99374146	99374215	-70	DEL	0.000974659	4	0.00112931	0.00120919	0	0	q26.3	LRRC28	NM_001284400	0	intron8-intron8	CDS	11814	3'	NA						NA					full=3
DEL_15:99510810-99517507	15	99510810	99517507	-6698	DEL	0.000461467	2	0	0	0	0.00613497	NA	NA	NA	NA	NA	NA	NA	NA	NA	NA	NA	NA	NA	NA	NA	NA	NA	NA	NA	NA
DEL_15:99575252-99576791	15	99575252	99576791	-1540	DEL	0.000231054	1	0	0	0.00384615	0	q26.3	MEF2A	NM_001352617	0	intron1-intron1	5'UTR	9583	5'	NA						NA		600660	(Coronary artery disease, AD, 1), 608320 (3) AD	AD	full=3
DEL_15:99723812-99724315	15	99723812	99724315	-504	DEL	0.00860866	37	0.00107701	0.00115274	0.0348837	0.0736196	NA	NA	NA	NA	NA	NA	NA	NA	NA	NA	NA	NA	NA	NA	NA	NA	NA	NA	NA	NA
DEL_15:99808938-99809028	15	99808938	99809028	-91	DEL	0.205882	581	0.220443	0.222174	0.202247	0.0384615	q26.3	LOC400464	NR_135737	0	intron2-intron2	UTR	636	5'	NA						NA					full=3
DEL_15:99876456-99883031	15	99876456	99883031	-6576	DEL	0.212418	910	0.229606	0.233796	0.210938	0.0184049	q26.3	LOC400464	NR_135737	0	intron3-txEnd	UTR	496	3'	NA						NA					full=1
DEL_16:10289581-10310743	16	10289581	10310743	-21163	DEL	0.00184162	8	0.00212993	0.0017094	0	0	NA	NA	NA	NA	NA	NA	NA	NA	NA	NA	NA	NA	NA	NA	NA	NA	NA	NA	NA	NA
DEL_16:10298126-10300536	16	10298126	10300536	-2411	DEL	0.00164165	7	0.00162955	0.00116347	0.00381679	0	NA	NA	NA	NA	NA	NA	NA	NA	NA	NA	NA	NA	NA	NA	NA	NA	NA	NA	NA	NA
DEL_16:10355064-10355779	16	10355064	10355779	-716	DEL	0.00117371	5	0.00136017	0.00116482	0	0	NA	NA	NA	NA	NA	NA	NA	NA	NA	NA	NA	NA	NA	NA	NA	NA	NA	NA	NA	NA
DEL_16:10387696-10394623	16	10387696	10394623	-6928	DEL	0.000460405	2	0.000532481	0.0002849	0	0	p13.2	ATF7IP2	NM_001256160	0	intron1-intron1	5'UTR	1574	5'	NA						NA					full=3
DEL_16:1045883-1046081	16	1045883	1046081	-199	DEL	0.000253036	1	0.000293255	0.00031407	0	0	NA	NA	NA	NA	NA	NA	NA	NA	NA	NA	NA	NA	NA	NA	NA	NA	NA	NA	NA	NA
DEL_16:1055343-1056357	16	1055343	1056357	-1015	DEL	0.000232558	1	0.000268962	0.000287522	0	0	NA	NA	NA	NA	NA	NA	NA	NA	NA	NA	NA	NA	NA	NA	NA	NA	NA	NA	NA	NA
DEL_16:10633156-10636103	16	10633156	10636103	-2948	DEL	0.000460193	2	0	0	0	0.00613497	p13.13	TEKT5	NM_144674	10	intron5-intron6	CDS	185	3'	NA						NA					full=3
DEL_16:10669199-10674060	16	10669199	10674060	-4862	DEL	0.00069029	3	0.000798297	0.000854214	0	0	p13.13	TEKT5	NM_144674	0	intron5-intron5	CDS	1898	5'	NA						NA					full=3
DEL_16:10677215-10677733	16	10677215	10677733	-519	DEL	0.0304245	129	0.00734894	0.00699708	0.115079	0.232484	p13.13	TEKT5	NM_144674	0	intron4-intron4	CDS	1034	3'	NA						NA					full=1
DEL_16:10813538-10821169	16	10813538	10821169	-7632	DEL	0.000230097	1	0.000266099	0.000284738	0	0	p13.13	TVP23A	NM_001079512	13	txStart-intron2	5'UTR-CDS	4564	5'	NA						NA					full=3
DEL_16:10831247-10831782	16	10831247	10831782	-536	DEL	0.0411245	177	0.0448684	0.0460299	0.0348837	0.00308642	NA	NA	NA	NA	NA	NA	NA	NA	NA	NA	NA	NA	NA	NA	NA	NA	NA	NA	NA	NA
DEL_16:1097435-1101798	16	1097435	1101798	-4364	DEL	0.000230097	1	0.000266099	0.000284738	0	0	NA	NA	NA	NA	NA	NA	NA	NA	NA	NA	NA	NA	NA	NA	NA	NA	NA	NA	NA	NA
DEL_16:1119921-1146860	16	1119921	1146860	-26940	DEL	0.000230097	1	0.000266099	0.000284738	0	0	NA	NA	NA	NA	NA	NA	NA	NA	NA	NA	NA	NA	NA	NA	NA	NA	NA	NA	NA	NA
DEL_16:11375020-11375648	16	11375020	11375648	-629	DEL	0.13807	581	0.107553	0.105679	0.421488	0.275641	p13.13	LOC400499	NM_001370704	0	intron66-intron66	CDS	2282	3'	NA						NA					full=1
DEL_16:11375021-11375515	16	11375021	11375515	-495	DEL	0.139364	587	0.108004	0.106096	0.424603	0.275641	p13.13	LOC400499	NM_001370704	0	intron66-intron66	CDS	2283	3'	NA						NA					full=1
DEL_16:11375120-11375566	16	11375120	11375566	-447	DEL	0.136429	570	0.105684	0.103835	0.418699	0.272727	p13.13	LOC400499	NM_001370704	0	intron66-intron66	CDS	2382	3'	NA						NA					full=1
DEL_16:11428713-11430062	16	11428713	11430062	-1350	DEL	0.000230309	1	0.000266383	0.0002849	0	0	p13.13	LOC400499	NM_001370704	0	intron38-intron38	CDS	973	5'	NA						NA					full=3
DEL_16:11436723-11442343	16	11436723	11442343	-5621	DEL	0.000230097	1	0	0	0.00381679	0	p13.13	LOC400499	NM_001370704	3	intron33-intron36	CDS	844	3'	NA						NA					full=3
DEL_16:11509886-11511168	16	11509886	11511168	-1283	DEL	0.00667895	29	0.00213106	0.00199544	0.019084	0.0490798	p13.13	LOC400499	NM_001370704	0	intron7-intron7	CDS	1031	3'	NA						NA					full=1
DEL_16:11589877-11591439	16	11589877	11591439	-1563	DEL	0.378629	1591	0.360209	0.360554	0.362903	0.6	NA	NA	NA	NA	NA	NA	NA	NA	NA	NA	NA	NA	NA	NA	NA	NA	NA	NA	NA	NA
DEL_16:11617710-11632092	16	11617710	11632092	-14383	DEL	0.000460193	2	0.000532198	0.000284738	0	0	NA	NA	NA	NA	NA	NA	NA	NA	NA	NA	NA	NA	NA	NA	NA	NA	NA	NA	NA	NA
DEL_16:11646672-11648111	16	11646672	11648111	-1440	DEL	0.000920387	4	0.0010644	0.00113895	0	0	NA	NA	NA	NA	NA	NA	NA	NA	NA	NA	NA	NA	NA	NA	NA	NA	NA	NA	NA	NA
DEL_16:11665941-11667628	16	11665941	11667628	-1688	DEL	0.000690926	3	0	0	0	0.00920245	NA	NA	NA	NA	NA	NA	NA	NA	NA	NA	NA	NA	NA	NA	NA	NA	NA	NA	NA	NA
DEL_16:11717607-11718037	16	11717607	11718037	-431	DEL	0.00287494	12	0.000277008	0.000296384	0.019685	0.0193548	p13.13	TXNDC11	NM_001303447	0	intron5-intron5	CDS	3539	5'	NA						NA					full=1
DEL_16:11772208-11773801	16	11772208	11773801	-1594	DEL	0.00253807	11	0	0	0.00381679	0.0306748	p13.13	ZC3H7A	NM_014153	0	intron9-intron9	CDS	434	5'	NA						NA					full=1
DEL_16:11820674-11822310	16	11820674	11822310	-1637	DEL	0.000691244	3	0.000799574	0.000855676	0	0	p13.13	BCAR4	NR_024049	0	intron2-intron3	UTR	377	3'	NA						NA					full=3
DEL_16:11908389-11908788	16	11908389	11908788	-400	DEL	0.289144	1108	0.275715	0.274804	0.266667	0.45098	p13.13	GSPT1	NM_001130006	0	intron1-intron1	CDS	6580	5'	NA						NA					full=1
DEL_16:11970829-12036553	16	11970829	12036553	-65725	DEL	0.000922509	4	0.00106724	0.0011422	0	0	p13.13	SNX29	NM_001376490	15	txStart-intron4	5'UTR-CDS	6343	3'	NA						NA					full=1
DEL_16:12008085-12028854	16	12008085	12028854	-20770	DEL	0.00138185	6	0.0015983	0.00171038	0	0	p13.13	SNX29	NM_001376490	7	intron3-intron4	CDS	1410	5'	NA						NA					full=1
DEL_16:12012553-12013710	16	12012553	12013710	-1158	DEL	0.00394737	12	0.00464037	0.00456811	0	0	p13.13	SNX29	NM_001376490	0	intron3-intron3	CDS	9510	5'	NA						NA					full=1
DEL_16:12019985-12022182	16	12019985	12022182	-2198	DEL	0.00115473	5	0.00133547	0.00142939	0	0	p13.13	SNX29	NM_001376490	0	intron3-intron3	CDS	5137	3'	NA						NA					full=3
DEL_16:12138336-12143155	16	12138336	12143155	-4820	DEL	0.000230097	1	0	0	0	0.00306748	p13.13	SNX29	NM_032167	0	intron13-intron13	CDS	8578	5'	NA						NA					full=3
DEL_16:12318669-12336228	16	12318669	12336228	-17560	DEL	0.000230097	1	0.000266099	0.000284738	0	0	p13.13	SNX29	NM_032167	0	intron15-intron15	CDS	19934	3'	NA						NA					full=1
DEL_16:12353401-12353513	16	12353401	12353513	-113	DEL	0.0149144	61	0.000281849	0.000301386	0.0447154	0.165541	p13.13	SNX29	NM_032167	0	intron15-intron15	CDS	2649	3'	NA						NA					full=1
DEL_16:12365543-12369960	16	12365543	12369960	-4418	DEL	0.000690608	3	0.000532481	0.000569801	0.00381679	0	p13.13	SNX29	NM_032167	0	intron16-intron16	CDS	9264	5'	NA						NA					full=3
DEL_16:12419957-12424009	16	12419957	12424009	-4053	DEL	0.000922084	4	0.00106667	0.00114155	0	0	p13.13	SNX29	NM_032167	0	intron18-intron18	CDS	16428	5'	NA						NA					full=3
DEL_16:1246820-1247290	16	1246820	1247290	-471	DEL	0.00025974	1	0	0	0	0.00347222	NA	NA	NA	NA	NA	NA	NA	NA	NA	NA	NA	NA	NA	NA	NA	NA	NA	NA	NA	NA
DEL_16:12578991-12579095	16	12578991	12579095	-105	DEL	0.00421546	18	0.00460705	0.00493039	0.00387597	0	NA	NA	NA	NA	NA	NA	NA	NA	NA	NA	NA	NA	NA	NA	NA	NA	NA	NA	NA	NA
DEL_16:1259469-1303471	16	1259469	1303471	-44003	DEL	0.000230097	1	0	0	0	0.00306748	NA	NA	NA	NA	NA	NA	NA	NA	NA	NA	NA	NA	NA	NA	NA	NA	NA	NA	NA	NA
DEL_16:12594812-12612568	16	12594812	12612568	-17757	DEL	0.00115048	5	0	0	0	0.0153374	NA	NA	NA	NA	NA	NA	NA	NA	NA	NA	NA	NA	NA	NA	NA	NA	NA	NA	NA	NA
DEL_16:12625967-12642069	16	12625967	12642069	-16103	DEL	0.000460405	2	0.000532481	0.000284738	0	0	NA	NA	NA	NA	NA	NA	NA	NA	NA	NA	NA	NA	NA	NA	NA	NA	NA	NA	NA	NA
DEL_16:12626440-12708013	16	12626440	12708013	-81574	DEL	0.000691244	3	0.000799574	0.000285225	0	0	p13.12	CPPED1	NM_018340	69	intron2-txEnd	CDS-3'UTR	2964	3'	NA						NA					full=3
DEL_16:1265285-1271180	16	1265285	1271180	-5896	DEL	0.000230415	1	0	0	0	0.00306748	NA	NA	NA	NA	NA	NA	NA	NA	NA	NA	NA	NA	NA	NA	NA	NA	NA	NA	NA	NA
DEL_16:12668097-12671895	16	12668097	12671895	-3799	DEL	0.000461255	2	0.000266809	0	0	0.00306748	p13.12	CPPED1	NM_001099455	0	intron2-intron2	CDS	2982	3'	NA						NA					full=3
DEL_16:12672842-12677383	16	12672842	12677383	-4542	DEL	0.00069029	3	0.000532198	0.000284738	0	0.00306748	p13.12	CPPED1	NM_001099455	0	intron2-intron2	CDS	7727	3'	NA						NA					full=3
DEL_16:12695024-12696621	16	12695024	12696621	-1598	DEL	0.000461042	2	0.000533049	0	0	0	p13.12	CPPED1	NM_001099455	0	intron2-intron2	CDS	29909	3'	NA						NA					full=3
DEL_16:12697927-12715436	16	12697927	12715436	-17510	DEL	0.000921234	4	0.00106553	0.000855188	0	0	p13.12	CPPED1	NM_018340	45	intron2-intron3	CDS	6696	5'	NA						NA					full=3
DEL_16:12697927-12715544	16	12697927	12715544	-17618	DEL	0.000921234	4	0.00106553	0.000855188	0	0	p13.12	CPPED1	NM_018340	45	intron2-intron3	CDS	6696	5'	NA						NA					full=3
DEL_16:12806535-12809263	16	12806535	12809263	-2729	DEL	0.00069029	3	0	0	0.00381679	0.00613497	NA	NA	NA	NA	NA	NA	NA	NA	NA	NA	NA	NA	NA	NA	NA	NA	NA	NA	NA	NA
DEL_16:12828143-12828587	16	12828143	12828587	-445	DEL	0.000234082	1	0.000271003	0.000289855	0	0	NA	NA	NA	NA	NA	NA	NA	NA	NA	NA	NA	NA	NA	NA	NA	NA	NA	NA	NA	NA
DEL_16:1289601-1289727	16	1289601	1289727	-127	DEL	0.000566572	2	0	0	0	0.00757576	NA	NA	NA	NA	NA	NA	NA	NA	NA	NA	NA	NA	NA	NA	NA	NA	NA	NA	NA	NA
DEL_16:1289820-1289965	16	1289820	1289965	-146	DEL	0.110433	434	0.117233	0.115433	0.0983607	0.0364964	NA	NA	NA	NA	NA	NA	NA	NA	NA	NA	NA	NA	NA	NA	NA	NA	NA	NA	NA	NA
DEL_16:1295122-1298607	16	1295122	1298607	-3486	DEL	0.000920387	4	0.000798297	0.000854214	0	0.00306748	NA	NA	NA	NA	NA	NA	NA	NA	NA	NA	NA	NA	NA	NA	NA	NA	NA	NA	NA	NA
DEL_16:13200608-13202638	16	13200608	13202638	-2031	DEL	0.291451	1241	0.279804	0.279814	0.392308	0.342593	p13.12	SHISA9	NM_001145204	0	intron2-intron2	CDS	755	3'	NA						NA					full=1
DEL_16:13245153-13248290	16	13245153	13248290	-3138	DEL	0.0034658	15	0.00400855	0.00428816	0	0	NA	NA	NA	NA	NA	NA	NA	NA	NA	NA	NA	NA	NA	NA	NA	NA	NA	NA	NA	NA
DEL_16:13569883-13588143	16	13569883	13588143	-18261	DEL	0.000230097	1	0.000266099	0.000284738	0	0	NA	NA	NA	NA	NA	NA	NA	NA	NA	NA	NA	NA	NA	NA	NA	NA	NA	NA	NA	NA
DEL_16:1357744-1359041	16	1357744	1359041	-1298	DEL	0.00138122	6	0.00159744	0.0017094	0	0	p13.3	GNPTG	NM_032520	0	intron3-intron3	CDS	2701	3'	NA						NA		607838	Mucolipidosis III gamma, 252605 (3) AR	AR	full=1
DEL_16:13615664-13616309	16	13615664	13616309	-646	DEL	0.000236183	1	0	0	0.00390625	0	NA	NA	NA	NA	NA	NA	NA	NA	NA	NA	NA	NA	NA	NA	NA	NA	NA	NA	NA	NA
DEL_16:13745979-13746087	16	13745979	13746087	-109	DEL	0.00832073	33	0.00932401	0.0096453	0.00413223	0	NA	NA	NA	NA	NA	NA	NA	NA	NA	NA	NA	NA	NA	NA	NA	NA	NA	NA	NA	NA
DEL_16:13802017-13802083	16	13802017	13802083	-67	DEL	0.0116082	41	0.000661376	0.000711238	0.0301724	0.115942	NA	NA	NA	NA	NA	NA	NA	NA	NA	NA	NA	NA	NA	NA	NA	NA	NA	NA	NA	NA
DEL_16:13850479-13850580	16	13850479	13850580	-102	DEL	0.935833	3369	0.9606	0.958973	0.885	0.594059	NA	NA	NA	NA	NA	NA	NA	NA	NA	NA	NA	NA	NA	NA	NA	NA	NA	NA	NA	NA
DEL_16:13987128-13987571	16	13987128	13987571	-444	DEL	0.00628492	18	0.00734694	0.00788782	0	0	NA	NA	NA	NA	NA	NA	NA	NA	NA	NA	NA	NA	NA	NA	NA	NA	NA	NA	NA	NA
DEL_16:13987559-13988879	16	13987559	13988879	-1321	DEL	0.000462107	2	0.000534474	0.000572082	0	0	NA	NA	NA	NA	NA	NA	NA	NA	NA	NA	NA	NA	NA	NA	NA	NA	NA	NA	NA	NA
DEL_16:14276840-14276961	16	14276840	14276961	-122	DEL	0.00366748	12	0.00102599	0.00110213	0.00531915	0.05	NA	NA	NA	NA	NA	NA	NA	NA	NA	NA	NA	NA	NA	NA	NA	NA	NA	NA	NA	NA
DEL_16:14359378-14359797	16	14359378	14359797	-420	DEL	0.0470273	193	0.0520247	0.0511124	0.0201613	0.01	NA	NA	NA	NA	NA	NA	NA	NA	NA	NA	NA	NA	NA	NA	NA	NA	NA	NA	NA	NA
DEL_16:14376660-14376953	16	14376660	14376953	-294	DEL	0.423889	1565	0.425671	0.428905	0.391509	0.428058	NA	NA	NA	NA	NA	NA	NA	NA	NA	NA	NA	NA	NA	NA	NA	NA	NA	NA	NA	NA
DEL_16:14405874-14411346	16	14405874	14411346	-5473	DEL	0.000230097	1	0	0	0	0.00306748	NA	NA	NA	NA	NA	NA	NA	NA	NA	NA	NA	NA	NA	NA	NA	NA	NA	NA	NA	NA
DEL_16:1450687-1450926	16	1450687	1450926	-240	DEL	0.0969267	410	0.0940405	0.0922131	0.0992063	0.128125	p13.3	CLCN7	NM_001114331	0	intron15-intron15	CDS	21	3'	NA						NA		602727	Hypopigmentation, organomegaly, and delayed myelination and development, 618541 (3) AD;Osteopetrosis, AD 2, 166600 (3) AD;Osteopetrosis, AR 4, 611490 (3) AR	AD;AR	full=1
DEL_16:1455477-1455654	16	1455477	1455654	-178	DEL	0.000234412	1	0.000271887	0.000290867	0	0	p13.3	CLCN7	NM_001114331	0	intron10-intron10	CDS	76	5'	NA						NA		602727	Hypopigmentation, organomegaly, and delayed myelination and development, 618541 (3) AD;Osteopetrosis, AD 2, 166600 (3) AD;Osteopetrosis, AR 4, 611490 (3) AR	AD;AR	full=3
DEL_16:14674432-14678498	16	14674432	14678498	-4067	DEL	0.000460405	2	0.000532481	0.000569801	0	0	p13.12	PLA2G10	NM_003561	0	intron3-intron3	CDS	1683	3'	NA						NA					full=3
DEL_16:15392030-15415765	16	15392030	15415765	-23736	DEL	0.000461255	2	0.000533618	0.000571102	0	0	p13.11	MPV17L	NM_001128423	100	txStart-txEnd	5'UTR-3'UTR	NA		NA						NA					full=1
DEL_16:15393284-15394219	16	15393284	15394219	-936	DEL	0.00116442	5	0.00134698	0.00144092	0	0	NA	NA	NA	NA	NA	NA	NA	NA	NA	NA	NA	NA	NA	NA	NA	NA	NA	NA	NA	NA
DEL_16:15500800-15500936	16	15500800	15500936	-137	DEL	0.00024667	1	0.000285551	0.000304878	0	0	p13.11	BMERB1	NM_033201	0	intron1-intron1	CDS	14368	3'	NA						NA					full=3
DEL_16:15570700-15571065	16	15570700	15571065	-366	DEL	0.00121124	5	0	0	0	0.0160256	p13.11	BMERB1	NM_033201	0	intron3-intron3	CDS	2644	5'	NA						NA					full=1
DEL_16:15906924-15912291	16	15906924	15912291	-5368	DEL	0.00530443	23	0.0056	0.00542237	0.00384615	0.00306748	NA	NA	NA	NA	NA	NA	NA	NA	NA	NA	NA	NA	NA	NA	NA	NA	NA	NA	NA	NA
DEL_16:15920070-15922163	16	15920070	15922163	-2094	DEL	0.00552995	24	0.000266383	0.000285063	0.0114504	0.0617284	NA	NA	NA	NA	NA	NA	NA	NA	NA	NA	NA	NA	NA	NA	NA	NA	NA	NA	NA	NA
DEL_16:15977445-15983582	16	15977445	15983582	-6138	DEL	0.000460829	2	0	0	0	0.00613497	p13.11	ABCC1	NM_004996	0	intron1-intron1	CDS	24233	3'	NA						NA		158343	?Deafness, AD 77, 618915 (3) AD	AD	full=3
DEL_16:160008-160771	16	160008	160771	-764	DEL	0.0451092	190	0.030411	0.0314336	0.03125	0.232026	NA	NA	NA	NA	NA	NA	NA	NA	NA	NA	NA	NA	NA	NA	NA	NA	NA	NA	NA	NA
DEL_16:160166-160809	16	160166	160809	-644	DEL	0.0480307	200	0.0345686	0.0358837	0.0351562	0.226027	NA	NA	NA	NA	NA	NA	NA	NA	NA	NA	NA	NA	NA	NA	NA	NA	NA	NA	NA	NA
DEL_16:16058973-16059095	16	16058973	16059095	-123	DEL	0.000489237	2	0	0	0.00403226	0.00333333	p13.11	ABCC1	NM_004996	0	intron12-intron12	CDS	2678	5'	NA						NA		158343	?Deafness, AD 77, 618915 (3) AD	AD	full=3
DEL_16:16126998-16128043	16	16126998	16128043	-1046	DEL	0.000230947	1	0.000267237	0.000286041	0	0	p13.11	ABCC1	NM_004996	0	intron26-intron26	CDS	1087	5'	NA						NA		158343	?Deafness, AD 77, 618915 (3) AD	AD	full=3
DEL_16:16151250-16167658	16	16151250	16167658	-16409	DEL	0.000691244	3	0.000799574	0.000855676	0	0	p13.11	ABCC6	NM_001351800	29	intron22-intron29	CDS	478	3'	NA				dbVar:nssv15772916;nssv15773289;nssv15774605;nssv15775196;nssv15775826;dbVar:nssv15775751;dbVar:nssv16213380;dbVar:nssv16214887;dbVar:nssv17172427;dbVar:nssv17649877	16:16153395-16164419;16:16153395-16164537;16:16154607-16165953;16:16154608-16165953;16:16154934-16166586;16:16157663-16163192	41	Abnormality_of_the_eye;Arterial_calcification,_generalized,_of_infancy,_2;Cutis_laxa;Papule;Pseudoxanthoma_elasticum;Pseudoxanthoma_elasticum,_forme_fruste;See_cases	603234	Arterial calcification, generalized, of infancy, 2, 614473 (3) AR;Pseudoxanthoma elasticum, 264800 (3) AR;Pseudoxanthoma elasticum, forme fruste, 177850 (3) AD	AD;AR	full=5
DEL_16:16570212-16570269	16	16570212	16570269	-58	DEL	0.000244858	1	0	0	0	0.0033557	NA	NA	NA	NA	NA	NA	NA	NA	NA	NA	NA	NA	NA	NA	NA	NA	NA	NA	NA	NA
DEL_16:17032360-17032439	16	17032360	17032439	-80	DEL	0.109269	257	0.10198	0.0992608	0.144737	0.161111	NA	NA	NA	NA	NA	NA	NA	NA	NA	NA	NA	NA	NA	NA	NA	NA	NA	NA	NA	NA
DEL_16:17072803-17076840	16	17072803	17076840	-4038	DEL	0.00253456	11	0.00293177	0.00313748	0	0	NA	NA	NA	NA	NA	NA	NA	NA	NA	NA	NA	NA	NA	NA	NA	NA	NA	NA	NA	NA
DEL_16:1711934-1722234	16	1711934	1722234	-10301	DEL	0.000460193	2	0.000532198	0.000569476	0	0	p13.3	MAPK8IP3	NM_001040439	0	intron1-intron1	CDS	2322	3'	NA						NA		605431	Neurodevelopmental disorder with or without variable brain abnormalities, 618443 (3) AD	AD	full=3
DEL_16:17293006-17357672	16	17293006	17357672	-64667	DEL	0.000230097	1	0.000266099	0.000284738	0	0	p12.3	XYLT1	NM_022166	0	intron2-intron2	CDS	339	5'	NA						NA		608124	Desbuquois dysplasia 2, 615777 (3) AR;(Pseudoxanthoma elasticum, modifier of severity of), 264800 (3) AR	AR	full=1
DEL_16:17302779-17303096	16	17302779	17303096	-318	DEL	0.000503525	2	0	0	0	0.00662252	p12.3	XYLT1	NM_022166	0	intron2-intron2	CDS	43281	3'	NA						NA		608124	Desbuquois dysplasia 2, 615777 (3) AR;(Pseudoxanthoma elasticum, modifier of severity of), 264800 (3) AR	AR	full=1
DEL_16:17403266-17405307	16	17403266	17405307	-2042	DEL	0.000230097	1	0	0	0	0.00306748	p12.3	XYLT1	NM_022166	0	intron1-intron1	CDS	45216	3'	NA						NA		608124	Desbuquois dysplasia 2, 615777 (3) AR;(Pseudoxanthoma elasticum, modifier of severity of), 264800 (3) AR	AR	full=3
DEL_16:17561285-17562372	16	17561285	17562372	-1088	DEL	0.0180222	78	0.019765	0.0202857	0.0155039	0	NA	NA	NA	NA	NA	NA	NA	NA	NA	NA	NA	NA	NA	NA	NA	NA	NA	NA	NA	NA
DEL_16:17570401-17571017	16	17570401	17571017	-617	DEL	0.0264885	113	0.0192412	0.0194316	0.0348837	0.103774	NA	NA	NA	NA	NA	NA	NA	NA	NA	NA	NA	NA	NA	NA	NA	NA	NA	NA	NA	NA
DEL_16:17796932-17797135	16	17796932	17797135	-204	DEL	0.0100167	36	0	0	0.0188679	0.111888	NA	NA	NA	NA	NA	NA	NA	NA	NA	NA	NA	NA	NA	NA	NA	NA	NA	NA	NA	NA
DEL_16:17957454-17959018	16	17957454	17959018	-1565	DEL	0.000693802	3	0	0	0.0114504	0	NA	NA	NA	NA	NA	NA	NA	NA	NA	NA	NA	NA	NA	NA	NA	NA	NA	NA	NA	NA
DEL_16:18005996-18009113	16	18005996	18009113	-3118	DEL	0.000923788	4	0.00106895	0.00114416	0	0	NA	NA	NA	NA	NA	NA	NA	NA	NA	NA	NA	NA	NA	NA	NA	NA	NA	NA	NA	NA
DEL_16:18170438-18174966	16	18170438	18174966	-4529	DEL	0.000715649	3	0.000820569	0.00058548	0	0	NA	NA	NA	NA	NA	NA	NA	NA	NA	NA	NA	NA	NA	NA	NA	NA	NA	NA	NA	NA
DEL_16:18209773-18210955	16	18209773	18210955	-1183	DEL	0.000268384	1	0	0	0	0.00384615	NA	NA	NA	NA	NA	NA	NA	NA	NA	NA	NA	NA	NA	NA	NA	NA	NA	NA	NA	NA
DEL_16:1836490-1836797	16	1836490	1836797	-308	DEL	0.0181211	76	0.0185083	0.0189125	0.0277778	0.00621118	p13.3	MEIOB	NM_001163560	0	intron13-intron13	CDS	986	5'	NA						NA		617670	?Spermatogenic failure 22, 617706 (3) AR	AR	full=1
DEL_16:1836490-1836797	16	1836490	1836797	-308	DEL	0.0181211	76	0.0185083	0.0189125	0.0277778	0.00621118	p13.3	FAHD1	NM_001018104	0	intron1-intron1	CDS	1218	3'	NA						NA					full=1
DEL_16:185341-185604	16	185341	185604	-264	DEL	0.000501505	2	0	0	0	0.00666667	NA	NA	NA	NA	NA	NA	NA	NA	NA	NA	NA	NA	NA	NA	NA	NA	NA	NA	NA	NA
DEL_16:19151773-19151908	16	19151773	19151908	-136	DEL	0.000488043	2	0.000565611	0.000606428	0	0	NA	NA	NA	NA	NA	NA	NA	NA	NA	NA	NA	NA	NA	NA	NA	NA	NA	NA	NA	NA
DEL_16:19219107-19219460	16	19219107	19219460	-354	DEL	0.792742	3255	0.779728	0.781212	0.82	0.91358	p12.3	SYT17	NM_001330509	0	intron5-intron5	CDS	3584	3'	NA						NA					full=1
DEL_16:19219231-19300045	16	19219231	19300045	-80815	DEL	0.000460193	2	0.000532198	0.000569476	0	0	p12.3	SYT17	NM_001330509	38	intron5-txEnd	CDS-3'UTR	3813	3'	NA						NA					full=1
DEL_16:19219231-19300045	16	19219231	19300045	-80815	DEL	0.000460193	2	0.000532198	0.000569476	0	0	p12.3	CLEC19A	NM_001256720	45	txStart-intron2	5'UTR-CDS	1207	5'	NA						NA					full=1
DEL_16:19349381-19349460	16	19349381	19349460	-80	DEL	0.0878145	356	0.0849971	0.0830788	0.144068	0.0769231	NA	NA	NA	NA	NA	NA	NA	NA	NA	NA	NA	NA	NA	NA	NA	NA	NA	NA	NA	NA
DEL_16:1939420-1939472	16	1939420	1939472	-53	DEL	0.000734934	3	0.000848896	0.000909091	0	0	p13.3	MSRB1	NM_001382264	0	intron3-intron3	3'UTR	277	3'	NA						NA					full=3
DEL_16:19934228-19956258	16	19934228	19956258	-22031	DEL	0.150917	642	0.157221	0.157526	0.146154	0.0833333	NA	NA	NA	NA	NA	NA	NA	NA	NA	NA	NA	NA	NA	NA	NA	NA	NA	NA	NA	NA
DEL_16:19948204-19954902	16	19948204	19954902	-6699	DEL	0.157143	682	0.163913	0.16429	0.148855	0.0858896	NA	NA	NA	NA	NA	NA	NA	NA	NA	NA	NA	NA	NA	NA	NA	NA	NA	NA	NA	NA
DEL_16:19977161-19981221	16	19977161	19981221	-4061	DEL	0.00233209	10	0	0	0.00381679	0.0277778	NA	NA	NA	NA	NA	NA	NA	NA	NA	NA	NA	NA	NA	NA	NA	NA	NA	NA	NA	NA
DEL_16:2003283-2003399	16	2003283	2003399	-117	DEL	0.00142045	6	0	0	0	0.0196078	p13.3	ZNF598	NM_178167	0	intron4-intron4	CDS	163	3'	NA						NA					full=1
DEL_16:20082668-20082727	16	20082668	20082727	-60	DEL	0.000266809	1	0	0	0.00423729	0	NA	NA	NA	NA	NA	NA	NA	NA	NA	NA	NA	NA	NA	NA	NA	NA	NA	NA	NA	NA
DEL_16:20161545-20162537	16	20161545	20162537	-993	DEL	0.00258702	11	0.00299891	0.003207	0	0	NA	NA	NA	NA	NA	NA	NA	NA	NA	NA	NA	NA	NA	NA	NA	NA	NA	NA	NA	NA
DEL_16:20166012-20168776	16	20166012	20168776	-2765	DEL	0.00162715	7	0.00161551	0.00172911	0	0.00306748	NA	NA	NA	NA	NA	NA	NA	NA	NA	NA	NA	NA	NA	NA	NA	NA	NA	NA	NA	NA
DEL_16:20208765-20218644	16	20208765	20218644	-9880	DEL	0.000233863	1	0.000270856	0.000290023	0	0	NA	NA	NA	NA	NA	NA	NA	NA	NA	NA	NA	NA	NA	NA	NA	NA	NA	NA	NA	NA
DEL_16:20310533-20311795	16	20310533	20311795	-1263	DEL	0.0103565	43	0.0119777	0.0116348	0	0	p12.3	GP2	NM_001007240	3	intron11-exon12	CDS-3'UTR	514	3'	NA						NA					full=3
DEL_16:20375762-20375814	16	20375762	20375814	-53	DEL	0.00251256	10	0	0	0	0.0333333	p12.3	PDILT	NM_174924	0	intron4-intron4	CDS	253	5'	NA						NA					full=1
DEL_16:20439799-20440650	16	20439799	20440650	-852	DEL	0.0178227	74	0.0203343	0.0211688	0.00387597	0	p12.3	ACSM5	NM_001324372	12	intron12-exon14	CDS-3'UTR	0	3'	NA						NA					full=1
DEL_16:20711810-20713795	16	20711810	20713795	-1986	DEL	0.000232234	1	0	0	0	0.00306748	NA	NA	NA	NA	NA	NA	NA	NA	NA	NA	NA	NA	NA	NA	NA	NA	NA	NA	NA	NA
DEL_16:20882869-20891653	16	20882869	20891653	-8785	DEL	0.000230097	1	0	0	0.00381679	0	p12.3	DCUN1D3	NM_173475	0	intron1-intron1	5'UTR	8550	5'	NA						NA					full=3
DEL_16:21192863-21193710	16	21192863	21193710	-848	DEL	0.0011558	5	0.00133761	0.00143102	0	0	NA	NA	NA	NA	NA	NA	NA	NA	NA	NA	NA	NA	NA	NA	NA	NA	NA	NA	NA	NA
DEL_16:21315658-21315867	16	21315658	21315867	-210	DEL	0.000500751	2	0.000580046	0.000620732	0	0	p12.2	CRYM-AS1	NR_026675	0	intron1-intron1	UTR	16	3'	NA						NA					full=1
DEL_16:21362171-21362238	16	21362171	21362238	-68	DEL	0.000735294	3	0.000849377	0.00090854	0	0	p12.2	SNX29P1	NR_045011	0	intron2-intron2	UTR	10033	5'	NA						NA					full=1
DEL_16:2152041-2152110	16	2152041	2152110	-70	DEL	0.00070855	3	0	0	0	0.00925926	p13.3	RAB26	NM_001308053	0	intron6-intron6	CDS	133	5'	NA						NA					full=1
DEL_16:2157093-2157146	16	2157093	2157146	-54	DEL	0.000511509	2	0	0	0.00434783	0.00342466	p13.3	TRAF7	NM_032271	0	intron1-intron1	5'UTR	1235	5'	NA						NA		606692	Cardiac, facial, and digital anomalies with developmental delay, 618164 (3) AD	AD	full=1
DEL_16:21599896-21612643	16	21599896	21612643	-12748	DEL	0.000691563	3	0.0008	0.000855676	0	0	p12.2	METTL9	NM_001077180	0	exon1-intron1	CDS	1	3'	NA						NA					full=3
DEL_16:21612834-21617864	16	21612834	21617864	-5031	DEL	0.000691882	3	0.000800427	0.000856164	0	0	p12.2	METTL9	NM_001288659	0	exon2-intron2	CDS	0	3'	NA						NA					full=3
DEL_16:21625114-21655226	16	21625114	21655226	-30113	DEL	0.000692201	3	0.000800854	0.000856653	0	0	p12.2	IGSF6	NM_005849	100	txStart-txEnd	5'UTR-3'UTR	NA		NA						NA					full=3
DEL_16:21625114-21655226	16	21625114	21655226	-30113	DEL	0.000692201	3	0.000800854	0.000856653	0	0	p12.2	METTL9	NM_001288659	0	exon4-intron4	CDS	0	3'	NA						NA					full=3
DEL_16:21644871-21645588	16	21644871	21645588	-718	DEL	0.000695733	3	0.000804721	0.000574053	0	0	p12.2	METTL9	NM_001288659	0	intron4-intron4	CDS	9638	3'	NA						NA					full=3
DEL_16:21644871-21645588	16	21644871	21645588	-718	DEL	0.000695733	3	0.000804721	0.000574053	0	0	p12.2	IGSF6	NM_005849	0	intron2-intron2	CDS	475	3'	NA						NA					full=3
DEL_16:21718695-21718755	16	21718695	21718755	-61	DEL	0.00196754	8	0.0022805	0.00213415	0	0	p12.2	OTOA	NM_144672	0	intron15-intron15	CDS	377	3'	NA						NA		607038	Deafness, AR 22, 607039 (3) AR	AR	full=3
DEL_16:21938278-21938804	16	21938278	21938804	-527	DEL	0.000475059	2	0.000548246	0.000586854	0	0	NA	NA	NA	NA	NA	NA	NA	NA	NA	NA	NA	NA	NA	NA	NA	NA	NA	NA	NA	NA
DEL_16:22008406-22075486	16	22008406	22075486	-67081	DEL	0.000230097	1	0.000266099	0.000284738	0	0	p12.2	MOSMO	NM_001164579	0	exon1-intron1	CDS	0	3'	NA						NA					full=1
DEL_16:2211346-2211860	16	2211346	2211860	-515	DEL	0.000233863	1	0.000270563	0.000289017	0	0	p13.3	PGP	NM_001042371	0	exon2-txEnd	3'UTR	2193	3'	NA						NA					full=3
DEL_16:22145556-22146610	16	22145556	22146610	-1055	DEL	0.00138889	6	0.00160772	0.00143431	0	0	p12.2	VWA3A	NM_173615	3	intron26-intron27	CDS	266	5'	NA						NA					full=3
DEL_16:22179758-22187994	16	22179758	22187994	-8237	DEL	0.00069029	3	0.000798297	0.000854214	0	0	p12.2	SDR42E2	NM_001365288	18	intron7-intron11	CDS	1200	5'	NA						NA					full=3
DEL_16:22183154-22183337	16	22183154	22183337	-184	DEL	0.0002457	1	0	0	0.00420168	0	p12.2	SDR42E2	NM_001365288	0	intron9-intron9	CDS	843	3'	NA						NA					full=3
DEL_16:22245118-22254848	16	22245118	22254848	-9731	DEL	0.00069029	3	0.000798297	0.000854214	0	0	p12.2	EEF2K	NM_013302	12	intron3-intron6	CDS	388	5'	NA						NA					full=3
DEL_16:2229883-2230454	16	2229883	2230454	-572	DEL	0.000231696	1	0	0	0	0.00310559	p13.3	E4F1	NM_001288776	0	intron3-intron3	CDS	208	5'	NA						NA					full=1
DEL_16:223261-224702	16	223261	224702	-1442	DEL	0.00161588	7	0.00186966	0.00142939	0	0	p13.3	LUC7L	NM_001320226	0	intron2-intron2	CDS	2514	3'	NA						NA					full=1
DEL_16:2251359-2251416	16	2251359	2251416	-58	DEL	0.000237982	1	0.000275179	0.000294638	0	0	p13.3	ECI1	NM_001178029	6	exon2-exon2	CDS	13	3'	NA						NA					full=3
DEL_16:22708064-22708118	16	22708064	22708118	-55	DEL	0.0198083	62	0.0226766	0.0211324	0.0049505	0	NA	NA	NA	NA	NA	NA	NA	NA	NA	NA	NA	NA	NA	NA	NA	NA	NA	NA	NA	NA
DEL_16:22844883-22845509	16	22844883	22845509	-627	DEL	0.0206282	88	0.00324675	0.00318656	0.0423077	0.209677	p12.2	HS3ST2	NM_006043	0	intron1-intron1	CDS	29788	5'	NA						NA					full=1
DEL_16:22845027-22845491	16	22845027	22845491	-465	DEL	0.0204082	86	0.00273673	0.0026393	0.0436508	0.211039	p12.2	HS3ST2	NM_006043	0	intron1-intron1	CDS	29932	5'	NA						NA					full=1
DEL_16:2286592-2286664	16	2286592	2286664	-73	DEL	0.000510986	2	0.000592417	0.000635728	0	0	p13.3	ABCA3	NM_001089	0	intron22-intron22	CDS	29	5'	NA						NA		601615	Surfactant metabolism dysfunction, pulmonary, 3, 610921 (3) AR	AR	full=3
DEL_16:22897652-22897928	16	22897652	22897928	-277	DEL	0.564438	2330	0.555244	0.55649	0.539062	0.69281	p12.2	HS3ST2	NM_006043	0	intron1-intron1	CDS	17015	3'	NA						NA					full=1
DEL_16:2300930-2301243	16	2300930	2301243	-314	DEL	0.00182387	7	0	0	0.00900901	0.0174825	p13.3	ABCA3	NM_001089	0	intron12-intron12	CDS	782	3'	NA						NA		601615	Surfactant metabolism dysfunction, pulmonary, 3, 610921 (3) AR	AR	full=1
DEL_16:23036359-23038211	16	23036359	23038211	-1853	DEL	0.719172	3091	0.705819	0.711073	0.761538	0.837423	NA	NA	NA	NA	NA	NA	NA	NA	NA	NA	NA	NA	NA	NA	NA	NA	NA	NA	NA	NA
DEL_16:23036462-23038211	16	23036462	23038211	-1750	DEL	0.718474	3088	0.705011	0.710208	0.761538	0.837423	NA	NA	NA	NA	NA	NA	NA	NA	NA	NA	NA	NA	NA	NA	NA	NA	NA	NA	NA	NA
DEL_16:23272102-23272641	16	23272102	23272641	-540	DEL	0.016444	64	0.0183649	0.0183544	0.0042735	0.0035461	NA	NA	NA	NA	NA	NA	NA	NA	NA	NA	NA	NA	NA	NA	NA	NA	NA	NA	NA	NA
DEL_16:23302521-23305376	16	23302521	23305376	-2856	DEL	0.000230097	1	0	0	0	0.00306748	p12.2	SCNN1B	NM_000336	0	intron1-intron1	5'UTR	84	5'	NA						NA		600760	Bronchiectasis with or without elevated sweat chloride 1, 211400 (3) AD;Liddle syndrome 1, 177200 (3) AD;Pseudohypoaldosteronism, type I, 264350 (3) AR	AD;AR	full=3
DEL_16:23489134-23494155	16	23489134	23494155	-5022	DEL	0.000230097	1	0	0	0.00381679	0	p12.2	GGA2	NM_015044	12	intron3-intron5	CDS	147	5'	NA						NA					full=3
DEL_16:23517214-23517528	16	23517214	23517528	-315	DEL	0.87619	3680	0.883727	0.882647	0.78629	0.859873	NA	NA	NA	NA	NA	NA	NA	NA	NA	NA	NA	NA	NA	NA	NA	NA	NA	NA	NA	NA
DEL_16:23577414-23577683	16	23577414	23577683	-270	DEL	0.0210124	88	0.0210061	0.0213144	0.024	0.01875	NA	NA	NA	NA	NA	NA	NA	NA	NA	NA	NA	NA	NA	NA	NA	NA	NA	NA	NA	NA
DEL_16:23609566-23615827	16	23609566	23615827	-6262	DEL	0.000230097	1	0.000266099	0.000284738	0	0	p12.2	PALB2	NM_024675	2	intron10-intron11	CDS	1554	3'	NA	dbVar:nssv15146918;dbVar:nssv15154206	16:23613994-23614101;16:23614004-23614091		dbVar:nssv15146923;dbVar:nssv17059433;dbVar:nssv17171815	16:23613994-23614101;16:23614002-23614092;16:23614004-23614091	17	Breast_cancer,_susceptibility_to;Breast_neoplasm;Familial_cancer_of_breast;Fanconi_anemia_complementation_group_N;Hereditary_cancer-predisposing_syndrome;Malignant_tumor_of_breast;Pancreatic_cancer,_susceptibility_to,_3	610355	Fanconi anemia, complementation group N, 610832 (3);(Breast cancer, susceptibility to), 114480 (3) Somatic mutation,AD;(Pancreatic cancer, susceptibility to, 3), 613348 (3)	Somatic mutation,AD	full=5
DEL_16:23619238-23619484	16	23619238	23619484	-247	DEL	0.000985222	4	0.00114025	0.000915192	0	0	p12.2	PALB2	NM_024675	0	intron10-intron10	CDS	1877	5'	NA						NA		610355	Fanconi anemia, complementation group N, 610832 (3);(Breast cancer, susceptibility to), 114480 (3) Somatic mutation,AD;(Pancreatic cancer, susceptibility to, 3), 613348 (3)	Somatic mutation,AD	full=3
DEL_16:23748954-23750901	16	23748954	23750901	-1948	DEL	0.280471	1215	0.252002	0.254571	0.3	0.592025	NA	NA	NA	NA	NA	NA	NA	NA	NA	NA	NA	NA	NA	NA	NA	NA	NA	NA	NA	NA
DEL_16:23749047-23750943	16	23749047	23750943	-1897	DEL	0.262629	1019	0.23357	0.236525	0.282609	0.606618	NA	NA	NA	NA	NA	NA	NA	NA	NA	NA	NA	NA	NA	NA	NA	NA	NA	NA	NA	NA
DEL_16:23798146-23798206	16	23798146	23798206	-61	DEL	0.168665	647	0.169988	0.170558	0.163793	0.157534	NA	NA	NA	NA	NA	NA	NA	NA	NA	NA	NA	NA	NA	NA	NA	NA	NA	NA	NA	NA
DEL_16:23899565-23899872	16	23899565	23899872	-308	DEL	0.710721	2877	0.723038	0.722626	0.652542	0.6	p12.2	PRKCB	NM_002738	0	intron2-intron2	CDS	62159	5'	NA						NA					full=3
DEL_16:23922809-23930930	16	23922809	23930930	-8122	DEL	0.00852535	37	0.00932836	0.00855676	0.00381679	0.00306748	p12.2	PRKCB	NM_002738	0	intron2-intron2	CDS	57577	3'	NA						NA					full=3
DEL_16:24113363-24120551	16	24113363	24120551	-7189	DEL	0.000230097	1	0	0	0.00381679	0	p12.2	PRKCB	NM_002738	0	intron8-intron8	CDS	294	5'	NA						NA					full=3
DEL_16:24152241-24152297	16	24152241	24152297	-57	DEL	0.000252016	1	0	0	0	0.00324675	p12.2	PRKCB	NM_002738	0	intron9-intron9	CDS	2386	3'	NA						NA					full=3
DEL_16:24159490-24159587	16	24159490	24159587	-98	DEL	0.00794415	33	0.000278242	0.000298151	0.0238095	0.0844156	p12.2	PRKCB	NM_002738	0	intron10-intron10	CDS	4633	5'	NA						NA					full=3
DEL_16:24194042-24200438	16	24194042	24200438	-6397	DEL	0.000691563	3	0.0008	0.000856164	0	0	p12.2-p12.1	PRKCB	NM_002738	0	intron16-intron16	CDS	2812	5'	NA						NA					full=3
DEL_16:24250412-24251918	16	24250412	24251918	-1507	DEL	0.0027907	12	0.00296177	0.00259516	0.00381679	0	p12.1	LINC02194	NR_146569	0	intron2-intron2	UTR	14	3'	NA						NA					full=3
DEL_16:24277078-24280625	16	24277078	24280625	-3548	DEL	0.000461681	2	0.000534188	0.000571755	0	0	p12.1	CACNG3	NM_006539	0	intron1-intron1	CDS	20113	5'	NA						NA					full=3
DEL_16:24385105-24387072	16	24385105	24387072	-1968	DEL	0.000230097	1	0	0	0	0.00306748	NA	NA	NA	NA	NA	NA	NA	NA	NA	NA	NA	NA	NA	NA	NA	NA	NA	NA	NA	NA
DEL_16:24402587-24407366	16	24402587	24407366	-4780	DEL	0.000460193	2	0.000532198	0.000569476	0	0	NA	NA	NA	NA	NA	NA	NA	NA	NA	NA	NA	NA	NA	NA	NA	NA	NA	NA	NA	NA
DEL_16:24445738-24445834	16	24445738	24445834	-97	DEL	0.000242014	1	0.000279955	0.000299401	0	0	NA	NA	NA	NA	NA	NA	NA	NA	NA	NA	NA	NA	NA	NA	NA	NA	NA	NA	NA	NA
DEL_16:24529738-24535111	16	24529738	24535111	-5374	DEL	0.00904033	39	0.000533049	0.000570451	0.0348837	0.0921053	NA	NA	NA	NA	NA	NA	NA	NA	NA	NA	NA	NA	NA	NA	NA	NA	NA	NA	NA	NA
DEL_16:24550762-24550868	16	24550762	24550868	-107	DEL	0.000312695	1	0.000362845	0.000389105	0	0	p12.1	RBBP6	NM_006910	0	intron3-intron3	CDS	1781	5'	NA						NA					full=3
DEL_16:246503-249971	16	246503	249971	-3469	DEL	0.0020766	9	0	0	0.00381679	0.0245399	p13.3	FAM234A	NR_104317	0	intron1-intron2	UTR	317	5'	NA						NA					full=1
DEL_16:2472434-2472504	16	2472434	2472504	-71	DEL	0.00301624	13	0.00348525	0.00373134	0	0	p13.3	NTN3	NM_006181	4	exon1-exon1	CDS	125	5'	NA						NA					full=1
DEL_16:2489178-2494238	16	2489178	2494238	-5061	DEL	0.00069029	3	0.000798297	0.000854214	0	0	p13.3	TBC1D24	NM_001199107	0	intron1-intron1	5'UTR	1795	3'	NA						NA		613577	DOORS syndrome, 220500 (3) AR;Deafness, AD 65, 616044 (3) AD;Deafness, AR 86, 614617 (3) AR;Developmental and epileptic encephalopathy 16, 615338 (3) AR;Epilepsy, rolandic, with paroxysmal exercise-induce dystonia and writer's cramp, 608105 (3) AR;Myoclonic epilepsy, infantile, familial, 605021 (3) AR	AD;AR	full=3
DEL_16:24905246-24906541	16	24905246	24906541	-1296	DEL	0.00186829	8	0.00216099	0.00231214	0	0	p12.1	SLC5A11	NM_001258411	0	intron10-intron10	CDS	115	3'	NA						NA					full=1
DEL_16:25193606-25196440	16	25193606	25196440	-2835	DEL	0.015381	65	0.0164564	0.0167647	0.00775194	0.00931677	NA	NA	NA	NA	NA	NA	NA	NA	NA	NA	NA	NA	NA	NA	NA	NA	NA	NA	NA	NA
DEL_16:25193606-25196548	16	25193606	25196548	-2943	DEL	0.0189639	82	0.0203426	0.0209169	0.0114504	0.00920245	NA	NA	NA	NA	NA	NA	NA	NA	NA	NA	NA	NA	NA	NA	NA	NA	NA	NA	NA	NA
DEL_16:25218650-25219860	16	25218650	25219860	-1211	DEL	0.0322656	139	0.0333154	0.0322209	0.0230769	0.0276074	p12.1	AQP8	NM_001169	0	intron2-intron2	CDS	1205	5'	NA						NA					full=1
DEL_16:25328788-25331807	16	25328788	25331807	-3020	DEL	0.720319	3070	0.702174	0.702852	0.780769	0.878882	NA	NA	NA	NA	NA	NA	NA	NA	NA	NA	NA	NA	NA	NA	NA	NA	NA	NA	NA	NA
DEL_16:25531941-25532911	16	25531941	25532911	-971	DEL	0.00161216	7	0.00106553	0.00114025	0.00381679	0.00613497	NA	NA	NA	NA	NA	NA	NA	NA	NA	NA	NA	NA	NA	NA	NA	NA	NA	NA	NA	NA
DEL_16:25606594-25611643	16	25606594	25611643	-5050	DEL	0.000230947	1	0.000267237	0.000286041	0	0	NA	NA	NA	NA	NA	NA	NA	NA	NA	NA	NA	NA	NA	NA	NA	NA	NA	NA	NA	NA
DEL_16:25612233-25612541	16	25612233	25612541	-309	DEL	0.0680489	256	0.0537469	0.0555191	0.100877	0.208633	NA	NA	NA	NA	NA	NA	NA	NA	NA	NA	NA	NA	NA	NA	NA	NA	NA	NA	NA	NA
DEL_16:25628055-25628830	16	25628055	25628830	-776	DEL	0.191045	815	0.181695	0.184517	0.192308	0.296296	NA	NA	NA	NA	NA	NA	NA	NA	NA	NA	NA	NA	NA	NA	NA	NA	NA	NA	NA	NA
DEL_16:2590436-2590600	16	2590436	2590600	-165	DEL	0.000232234	1	0	0	0	0.00308642	p13.3	PDPK1	NM_001261816	0	intron11-intron11	CDS	3543	5'	NA						NA					full=3
DEL_16:25942058-25954211	16	25942058	25954211	-12154	DEL	0.00025641	1	0	0	0	0.00326797	p12.1	HS3ST4	NM_006040	0	intron1-intron1	CDS	181400	3'	NA						NA					full=3
DEL_16:26122558-26122641	16	26122558	26122641	-84	DEL	0.000238777	1	0.000276702	0.000295508	0	0	p12.1	HS3ST4	NM_006040	0	intron1-intron1	CDS	12970	3'	NA						NA					full=3
DEL_16:26596702-26597045	16	26596702	26597045	-344	DEL	0.741689	2811	0.734154	0.734365	0.752212	0.812102	NA	NA	NA	NA	NA	NA	NA	NA	NA	NA	NA	NA	NA	NA	NA	NA	NA	NA	NA	NA
DEL_16:26609375-26612856	16	26609375	26612856	-3482	DEL	0.00349162	15	0.00377358	0.00404157	0.00381679	0	NA	NA	NA	NA	NA	NA	NA	NA	NA	NA	NA	NA	NA	NA	NA	NA	NA	NA	NA	NA
DEL_16:26722322-26722401	16	26722322	26722401	-80	DEL	0.676989	2689	0.670157	0.673412	0.62931	0.791391	NA	NA	NA	NA	NA	NA	NA	NA	NA	NA	NA	NA	NA	NA	NA	NA	NA	NA	NA	NA
DEL_16:26905599-26908171	16	26905599	26908171	-2573	DEL	0.0103734	45	0	0	0.019084	0.123457	NA	NA	NA	NA	NA	NA	NA	NA	NA	NA	NA	NA	NA	NA	NA	NA	NA	NA	NA	NA
DEL_16:26951933-26952066	16	26951933	26952066	-134	DEL	0.214612	846	0.231313	0.228048	0.15678	0.0746753	NA	NA	NA	NA	NA	NA	NA	NA	NA	NA	NA	NA	NA	NA	NA	NA	NA	NA	NA	NA
DEL_16:27105777-27115926	16	27105777	27115926	-10150	DEL	0.000230203	1	0.000266241	0.0002849	0	0	NA	NA	NA	NA	NA	NA	NA	NA	NA	NA	NA	NA	NA	NA	NA	NA	NA	NA	NA	NA
DEL_16:27295586-27296206	16	27295586	27296206	-621	DEL	0.00351124	15	0	0	0.00769231	0.0419355	NA	NA	NA	NA	NA	NA	NA	NA	NA	NA	NA	NA	NA	NA	NA	NA	NA	NA	NA	NA
DEL_16:27325112-27339882	16	27325112	27339882	-14771	DEL	0.00713628	31	0.00798722	0.00854701	0.00381679	0	p12.1	IL4R	NM_000418	0	intron1-intron2	5'UTR	303	3'	NA						NA		147781	(AIDS, slow progression to), 609423 (3);(Atopy, susceptibility to), 147050 (3) AD	AD	full=1
DEL_16:27456084-27457154	16	27456084	27457154	-1071	DEL	0.000230627	1	0.000266809	0	0	0	NA	NA	NA	NA	NA	NA	NA	NA	NA	NA	NA	NA	NA	NA	NA	NA	NA	NA	NA	NA
DEL_16:27763039-27763107	16	27763039	27763107	-69	DEL	0.000780031	3	0.000903614	0.000966495	0	0	p12.1	KATNIP	NM_015202	0	intron19-intron19	CDS	1449	5'	NA						NA		616650	Joubert syndrome 26, 616784 (3) AR	AR	full=3
DEL_16:27869114-27871082	16	27869114	27871082	-1969	DEL	0.00680751	29	0	0	0.00769231	0.0833333	p12.1	GSG1L	NM_001109763	0	intron3-intron3	CDS	13403	5'	NA						NA					full=1
DEL_16:27923632-27934333	16	27923632	27934333	-10702	DEL	0.00230097	10	0.00266099	0.00284738	0	0	p12.1	GSG1L	NM_001109763	0	intron2-intron2	CDS	28822	5'	NA						NA					full=3
DEL_16:28301026-28301083	16	28301026	28301083	-58	DEL	0.00222552	9	0	0	0	0.0304054	p12.1	SBK1	NM_001024401	0	intron1-intron1	5'UTR	7726	5'	NA						NA					full=1
DEL_16:28485964-28486931	16	28485964	28486931	-968	DEL	0.000462321	2	0.000535045	0.000572738	0	0	p12.1	CLN3	NM_001286109	20	intron4-intron6	CDS	281	3'	NA			Neuronal_ceroid_lipofuscinosis_3	CLN:18591;dbVar:nssv15140049;dbVar:nssv15140060;dbVar:nssv15143204;dbVar:nssv15161713;nssv15162470;nssv15774057;dbVar:nssv16208779;nssv16215063;nssv15144772;dbVar:nssv16216547;dbVar:nssv17517517	16:28485964-28486931;16:28485965-28486930;16:28486327-28486670;16:28486346-28486650;16:28486347-28486650;16:28486347-28486651;16:28486474-28486801;16:28486474-28486861	9	Ceroid_lipofuscinosis,_neuronal,_3,_protracted;Neuronal_ceroid_lipofuscinosis;Neuronal_ceroid_lipofuscinosis_3	607042	Ceroid lipofuscinosis, neuronal, 3, 204200 (3) AR	AR	full=3
DEL_16:285157-285505	16	285157	285505	-349	DEL	0.000247036	1	0	0	0	0.00340136	p13.3	PDIA2	NM_006849	10	exon5-intron6	CDS	0	3'	NA						NA					full=3
DEL_16:2868836-2882620	16	2868836	2882620	-13785	DEL	0.000230097	1	0	0	0.00381679	0	NA	NA	NA	NA	NA	NA	NA	NA	NA	NA	NA	NA	NA	NA	NA	NA	NA	NA	NA	NA
DEL_16:28815240-28815312	16	28815240	28815312	-73	DEL	0.000511509	2	0	0	0	0.00719424	NA	NA	NA	NA	NA	NA	NA	NA	NA	NA	NA	NA	NA	NA	NA	NA	NA	NA	NA	NA
DEL_16:2886325-2889356	16	2886325	2889356	-3032	DEL	0.00069029	3	0	0	0.00763359	0.00306748	p13.3	FLYWCH2	NM_001142499	0	intron1-intron1	5'UTR	3053	5'	NA						NA					full=1
DEL_16:28974765-28975708	16	28974765	28975708	-944	DEL	0.000230097	1	0.000266099	0.000284738	0	0	p11.2	SPNS1	NM_001142448	19	txStart-intron3	5'UTR-CDS	151	5'	NA						NA					full=3
DEL_16:28994032-28994488	16	28994032	28994488	-457	DEL	0.0171065	70	0.000550661	0.000589971	0.0204918	0.291667	NA	NA	NA	NA	NA	NA	NA	NA	NA	NA	NA	NA	NA	NA	NA	NA	NA	NA	NA	NA
DEL_16:29076807-29076873	16	29076807	29076873	-67	DEL	0.33567	1293	0.323156	0.321567	0.414634	0.409396	p11.2	RRN3P2	NR_003369	0	intron2-intron2	UTR	46	5'	NA						NA					full=1
DEL_16:29120314-29122728	16	29120314	29122728	-2415	DEL	0.0110497	48	0.00133049	0.00113895	0.0615385	0.0828221	NA	NA	NA	NA	NA	NA	NA	NA	NA	NA	NA	NA	NA	NA	NA	NA	NA	NA	NA	NA
DEL_16:29145236-29145294	16	29145236	29145294	-59	DEL	0.00214082	9	0.00220264	0.0023571	0.00390625	0	NA	NA	NA	NA	NA	NA	NA	NA	NA	NA	NA	NA	NA	NA	NA	NA	NA	NA	NA	NA
DEL_16:2922965-2935855	16	2922965	2935855	-12891	DEL	0.000230097	1	0	0	0.00381679	0	p13.3	FLYWCH1	NM_001308068	70	intron2-intron6	5'UTR-CDS	1265	3'	NA						NA					full=3
DEL_16:29290232-29293026	16	29290232	29293026	-2795	DEL	0.00138376	6	0.0015983	0.00142531	0	0	NA	NA	NA	NA	NA	NA	NA	NA	NA	NA	NA	NA	NA	NA	NA	NA	NA	NA	NA	NA
DEL_16:29573710-29573799	16	29573710	29573799	-90	DEL	0.000330469	1	0	0	0.00543478	0	p11.2	SMG1P2	NR_135305	0	intron1-intron1	UTR	4382	3'	NA						NA					full=1
DEL_16:29710118-29730097	16	29710118	29730097	-19980	DEL	0.000460829	2	0.000533049	0.000285225	0	0	NA	NA	NA	NA	NA	NA	NA	NA	NA	NA	NA	NA	NA	NA	NA	NA	NA	NA	NA	NA
DEL_16:29733056-29734840	16	29733056	29734840	-1785	DEL	0.000230415	1	0	0	0.00381679	0	NA	NA	NA	NA	NA	NA	NA	NA	NA	NA	NA	NA	NA	NA	NA	NA	NA	NA	NA	NA
DEL_16:29877621-29880654	16	29877621	29880654	-3034	DEL	0.000230097	1	0.000266099	0.000284738	0	0	p11.2	SEZ6L2	NM_001243332	12	intron8-intron10	CDS	154	3'	NA						NA					full=3
DEL_16:29938081-29948745	16	29938081	29948745	-10665	DEL	0.000460193	2	0	0	0	0.00613497	NA	NA	NA	NA	NA	NA	NA	NA	NA	NA	NA	NA	NA	NA	NA	NA	NA	NA	NA	NA
DEL_16:29972853-29973125	16	29972853	29973125	-273	DEL	0.000232342	1	0.000268528	0	0	0	p11.2	TMEM219	NM_001369690	1	intron4-txEnd	CDS-3'UTR	96	3'	NA						NA					full=3
DEL_16:30020503-30020712	16	30020503	30020712	-210	DEL	0.000261917	1	0.000304878	0.000324675	0	0	NA	NA	NA	NA	NA	NA	NA	NA	NA	NA	NA	NA	NA	NA	NA	NA	NA	NA	NA	NA
DEL_16:30071425-30073602	16	30071425	30073602	-2178	DEL	0.00207756	9	0.00186966	0.00200114	0	0.00613497	NA	NA	NA	NA	NA	NA	NA	NA	NA	NA	NA	NA	NA	NA	NA	NA	NA	NA	NA	NA
DEL_16:30072078-30074244	16	30072078	30074244	-2167	DEL	0.00208526	9	0.00187768	0.00200918	0	0.00613497	NA	NA	NA	NA	NA	NA	NA	NA	NA	NA	NA	NA	NA	NA	NA	NA	NA	NA	NA	NA
DEL_16:3011560-3011672	16	3011560	3011672	-113	DEL	0.152196	603	0.156069	0.156366	0.169565	0.0882353	NA	NA	NA	NA	NA	NA	NA	NA	NA	NA	NA	NA	NA	NA	NA	NA	NA	NA	NA	NA
DEL_16:30414791-30414848	16	30414791	30414848	-58	DEL	0.00476992	17	0	0	0.00458716	0.0583942	p11.2	ZNF771	NM_016643	0	intron2-intron2	CDS	2706	3'	NA						NA					full=1
DEL_16:304787-305917	16	304787	305917	-1131	DEL	0.000460617	2	0.000532765	0.000570125	0	0	p13.3	AXIN1	NM_003502	0	intron4-intron4	CDS	346	3'	NA						NA		603816	?Caudal duplication anomaly, 607864 (3);Hepatocellular carcinoma, somatic, 114550 (3)		full=3
DEL_16:3066786-3066848	16	3066786	3066848	-63	DEL	0.000242483	1	0	0	0	0.0033557	p13.3	IL32	NM_001012631	0	intron3-intron3	CDS	528	3'	NA						NA					full=3
DEL_16:3069905-3082866	16	3069905	3082866	-12962	DEL	0.0020766	9	0.00186866	0.002	0	0.00613497	NA	NA	NA	NA	NA	NA	NA	NA	NA	NA	NA	NA	NA	NA	NA	NA	NA	NA	NA	NA
DEL_16:30818527-30820973	16	30818527	30820973	-2447	DEL	0.000234082	1	0	0	0.00381679	0	NA	NA	NA	NA	NA	NA	NA	NA	NA	NA	NA	NA	NA	NA	NA	NA	NA	NA	NA	NA
DEL_16:30913961-30914771	16	30913961	30914771	-811	DEL	0.000240385	1	0.000278862	0.000298329	0	0	NA	NA	NA	NA	NA	NA	NA	NA	NA	NA	NA	NA	NA	NA	NA	NA	NA	NA	NA	NA
DEL_16:30972398-30978090	16	30972398	30978090	-5693	DEL	0.00184077	8	0.00186269	0.00199317	0.00381679	0	p11.2	SETD1A	NM_014712	0	intron13-intron13	CDS	679	5'	NA						NA		611052	Epilepsy, early-onset, with or without developmental delay, 618832 (3) AD;Neurodevelopmental disorder with speech impairment and dysmorphic facies, 619056 (3) AD	AD	full=1
DEL_16:31260229-31260675	16	31260229	31260675	-447	DEL	0.000236855	1	0.000273823	0.000292912	0	0	p11.2	ITGAM	NM_000632	0	intron1-intron1	CDS	137	5'	NA						NA					full=3
DEL_16:31434555-31437343	16	31434555	31437343	-2789	DEL	0.000230097	1	0	0	0.00381679	0	p11.2	ZNF843	NM_001136509	75	intron1-txEnd	5'UTR-3'UTR	159	3'	NA						NA					full=3
DEL_16:31565270-31565547	16	31565270	31565547	-278	DEL	0.000238209	1	0	0	0.00384615	0	p11.2	FRG2KP	NR_135055	0	intron1-intron1	UTR	562	3'	NA						NA					full=3
DEL_16:31733265-31734641	16	31733265	31734641	-1377	DEL	0.00047081	2	0.000545852	0.000583771	0	0	p11.2	ZNF720	NM_001130913	0	intron3-intron3	CDS	9912	5'	NA						NA					full=3
DEL_16:31910157-31912945	16	31910157	31912945	-2789	DEL	0.00277136	12	0	0	0.00381679	0.0337423	p11.2	ZNF267	NM_001265588	0	intron4-intron4	CDS	1530	3'	NA						NA					full=1
DEL_16:3196640-3208733	16	3196640	3208733	-12094	DEL	0.000460193	2	0.000532198	0.000569476	0	0	p13.3	OR1F1	NM_001370640	98	intron3-txEnd	CDS-3'UTR	5303	5'	NA						NA					full=1
DEL_16:3211027-3213406	16	3211027	3213406	-2380	DEL	0.00462321	20	0	0	0.0152672	0.0496894	NA	NA	NA	NA	NA	NA	NA	NA	NA	NA	NA	NA	NA	NA	NA	NA	NA	NA	NA	NA
DEL_16:3257555-3261365	16	3257555	3261365	-3811	DEL	0.00138058	6	0.000532198	0.000569476	0.00763359	0.00613497	NA	NA	NA	NA	NA	NA	NA	NA	NA	NA	NA	NA	NA	NA	NA	NA	NA	NA	NA	NA
DEL_16:33611104-33615469	16	33611104	33615469	-4366	DEL	0.000505306	2	0.000576369	0.000617665	0	0	NA	NA	NA	NA	NA	NA	NA	NA	NA	NA	NA	NA	NA	NA	NA	NA	NA	NA	NA	NA
DEL_16:3370447-3375028	16	3370447	3375028	-4582	DEL	0.00138058	6	0	0	0.00381679	0.0153374	p13.3	MTRNR2L4	NM_001190476	10	txStart-txEnd	5'UTR-3'UTR	NA		NA						NA					full=1
DEL_16:34091745-34093968	16	34091745	34093968	-2224	DEL	0.207129	831	0.207471	0.206027	0.191667	0.215753	NA	NA	NA	NA	NA	NA	NA	NA	NA	NA	NA	NA	NA	NA	NA	NA	NA	NA	NA	NA
DEL_16:34091988-34095681	16	34091988	34095681	-3694	DEL	0.214148	887	0.214804	0.213859	0.196	0.221154	NA	NA	NA	NA	NA	NA	NA	NA	NA	NA	NA	NA	NA	NA	NA	NA	NA	NA	NA	NA
DEL_16:3417186-3417256	16	3417186	3417256	-71	DEL	0.00246548	10	0	0	0	0.0328947	NA	NA	NA	NA	NA	NA	NA	NA	NA	NA	NA	NA	NA	NA	NA	NA	NA	NA	NA	NA
DEL_16:34176615-34179165	16	34176615	34179165	-2551	DEL	0.231157	963	0.22697	0.225223	0.25	0.264516	NA	NA	NA	NA	NA	NA	NA	NA	NA	NA	NA	NA	NA	NA	NA	NA	NA	NA	NA	NA
DEL_16:34196339-34199893	16	34196339	34199893	-3555	DEL	0.00526316	22	0.00416667	0.00356506	0.00384615	0.01875	NA	NA	NA	NA	NA	NA	NA	NA	NA	NA	NA	NA	NA	NA	NA	NA	NA	NA	NA	NA
DEL_16:34218624-34220326	16	34218624	34220326	-1703	DEL	0.00232438	9	0.00240096	0.0025641	0.00403226	0	NA	NA	NA	NA	NA	NA	NA	NA	NA	NA	NA	NA	NA	NA	NA	NA	NA	NA	NA	NA
DEL_16:34638260-34823881	16	34638260	34823881	-185622	DEL	0.281146	1187	0.273523	0.272115	0.299213	0.355769	NA	NA	NA	NA	NA	NA	NA	NA	NA	NA	NA	NA	NA	NA	NA	NA	NA	NA	NA	NA
DEL_16:34645495-34646464	16	34645495	34646464	-970	DEL	0.150438	584	0.158876	0.159608	0.0782609	0.106618	NA	NA	NA	NA	NA	NA	NA	NA	NA	NA	NA	NA	NA	NA	NA	NA	NA	NA	NA	NA
DEL_16:34662197-34668937	16	34662197	34668937	-6741	DEL	0.270015	1113	0.262199	0.26036	0.296748	0.33871	NA	NA	NA	NA	NA	NA	NA	NA	NA	NA	NA	NA	NA	NA	NA	NA	NA	NA	NA	NA
DEL_16:34699627-34711356	16	34699627	34711356	-11730	DEL	0.28513	1116	0.275516	0.273734	0.320175	0.368243	NA	NA	NA	NA	NA	NA	NA	NA	NA	NA	NA	NA	NA	NA	NA	NA	NA	NA	NA	NA
DEL_16:34711385-34712724	16	34711385	34712724	-1340	DEL	0.271974	1083	0.264009	0.261653	0.288136	0.355634	NA	NA	NA	NA	NA	NA	NA	NA	NA	NA	NA	NA	NA	NA	NA	NA	NA	NA	NA	NA
DEL_16:34717936-34719569	16	34717936	34719569	-1634	DEL	0.256247	1046	0.249294	0.246977	0.274194	0.325342	NA	NA	NA	NA	NA	NA	NA	NA	NA	NA	NA	NA	NA	NA	NA	NA	NA	NA	NA	NA
DEL_16:34721222-34722325	16	34721222	34722325	-1104	DEL	0.264122	1038	0.256448	0.253463	0.280992	0.344203	NA	NA	NA	NA	NA	NA	NA	NA	NA	NA	NA	NA	NA	NA	NA	NA	NA	NA	NA	NA
DEL_16:34726461-34727687	16	34726461	34727687	-1227	DEL	0.286123	1101	0.274194	0.271447	0.313084	0.405594	NA	NA	NA	NA	NA	NA	NA	NA	NA	NA	NA	NA	NA	NA	NA	NA	NA	NA	NA	NA
DEL_16:34767820-34780837	16	34767820	34780837	-13018	DEL	0.242389	1051	0.238806	0.237307	0.244186	0.282209	NA	NA	NA	NA	NA	NA	NA	NA	NA	NA	NA	NA	NA	NA	NA	NA	NA	NA	NA	NA
DEL_16:34903189-34907450	16	34903189	34907450	-4262	DEL	0.299954	1294	0.290193	0.288704	0.326923	0.391304	NA	NA	NA	NA	NA	NA	NA	NA	NA	NA	NA	NA	NA	NA	NA	NA	NA	NA	NA	NA
DEL_16:35102446-35102983	16	35102446	35102983	-538	DEL	0.00474834	20	0	0	0.00393701	0.0605096	NA	NA	NA	NA	NA	NA	NA	NA	NA	NA	NA	NA	NA	NA	NA	NA	NA	NA	NA	NA
DEL_16:35281378-35281443	16	35281378	35281443	-66	DEL	0.000292227	1	0.000336474	0.000361533	0	0	NA	NA	NA	NA	NA	NA	NA	NA	NA	NA	NA	NA	NA	NA	NA	NA	NA	NA	NA	NA
DEL_16:3543822-3572731	16	3543822	3572731	-28910	DEL	0.000230097	1	0.000266099	0.000284738	0	0	p13.3	NLRC3	NM_178844	89	intron1-intron16	5'UTR-CDS	314	3'	NA						NA					full=1
DEL_16:3578196-3579755	16	3578196	3579755	-1560	DEL	0.000460193	2	0.000532198	0.000569476	0	0	NA	NA	NA	NA	NA	NA	NA	NA	NA	NA	NA	NA	NA	NA	NA	NA	NA	NA	NA	NA
DEL_16:3653658-3669660	16	3653658	3669660	-16003	DEL	0.000460617	2	0.000532765	0.000285063	0	0	p13.3	TRAP1	NM_001272049	44	intron10-txEnd	CDS-3'UTR	2061	5'	NA						NA					full=1
DEL_16:3653658-3669660	16	3653658	3669660	-16003	DEL	0.000460617	2	0.000532765	0.000285063	0	0	p13.3	DNASE1	NM_005223	100	exon1-txEnd	5'UTR-3'UTR	1386	5'	NA						NA		125505	(Systemic lupus erythematosus, susceptibility to), 152700 (3) AD	AD	full=1
DEL_16:365482-365606	16	365482	365606	-125	DEL	0.00169246	7	0.00111919	0.0011976	0.00396825	0.00645161	NA	NA	NA	NA	NA	NA	NA	NA	NA	NA	NA	NA	NA	NA	NA	NA	NA	NA	NA	NA
DEL_16:3702090-3703983	16	3702090	3703983	-1894	DEL	0.00345463	15	0	0	0	0.0462963	p13.3	TRAP1	NM_001272049	0	intron1-intron1	CDS	12953	3'	NA						NA					full=1
DEL_16:3704001-3715360	16	3704001	3715360	-11360	DEL	0.000921659	4	0.0010661	0.0011409	0	0	p13.3	TRAP1	NM_001272049	0	intron1-intron1	CDS	2060	5'	NA						NA					full=3
DEL_16:37883-44291	16	37883	44291	-6409	DEL	0.000691882	3	0.000266809	0.000285551	0.00763359	0	NA	NA	NA	NA	NA	NA	NA	NA	NA	NA	NA	NA	NA	NA	NA	NA	NA	NA	NA	NA
DEL_16:3868272-3868501	16	3868272	3868501	-230	DEL	0.0939467	388	0.0996631	0.0992206	0.117886	0.0124224	p13.3	CREBBP	NM_001079846	0	intron1-intron1	CDS	11330	5'	NA						NA		600140	Menke-Hennekam syndrome 1, 618332 (3) AD;Rubinstein-Taybi syndrome 1, 180849 (3) AD	AD	full=1
DEL_16:4017047-4017528	16	4017047	4017528	-482	DEL	0.0226944	94	0.0257703	0.0266947	0.00384615	0.00320513	p13.3	ADCY9	NM_001116	0	intron2-intron2	CDS	9489	3'	NA						NA					full=1
DEL_16:4084252-4091140	16	4084252	4091140	-6889	DEL	0.00461042	20	0.00506667	0.0048516	0	0.00306748	p13.3	ADCY9	NM_001116	0	intron2-intron2	CDS	22609	5'	NA						NA					full=1
DEL_16:419479-422903	16	419479	422903	-3425	DEL	0.000460193	2	0	0	0	0.00613497	NA	NA	NA	NA	NA	NA	NA	NA	NA	NA	NA	NA	NA	NA	NA	NA	NA	NA	NA	NA
DEL_16:4201472-4201875	16	4201472	4201875	-404	DEL	0.197802	720	0.184111	0.187627	0.17619	0.383721	p13.3	SRL	NM_001098814	0	intron3-intron3	CDS	1290	5'	NA						NA					full=1
DEL_16:4241713-4242259	16	4241713	4242259	-547	DEL	0.00023245	1	0.000268817	0.000287522	0	0	p13.3	SRL	NM_001098814	4	txStart-intron1	5'UTR-CDS	293	5'	NA						NA					full=3
DEL_16:433873-445054	16	433873	445054	-11182	DEL	0.000690926	3	0.000799148	0.000855188	0	0	p13.3	RAB11FIP3	NM_001370401	0	intron1-intron1	CDS	7153	5'	NA						NA					full=1
DEL_16:4547383-4547498	16	4547383	4547498	-116	DEL	0.00336862	14	0	0	0.0275591	0.022293	NA	NA	NA	NA	NA	NA	NA	NA	NA	NA	NA	NA	NA	NA	NA	NA	NA	NA	NA	NA
DEL_16:4554918-4574069	16	4554918	4574069	-19152	DEL	0.000460193	2	0.000532198	0.000569476	0	0	p13.3	C16orf96	NM_001145011	15	txStart-intron2	5'UTR-CDS	639	3'	NA						NA					full=3
DEL_16:4627814-4629475	16	4627814	4629475	-1662	DEL	0.000461894	2	0	0	0.00763359	0	p13.3	MGRN1	NM_001142289	0	intron1-intron1	CDS	2766	5'	NA						NA					full=3
DEL_16:46867354-46872825	16	46867354	46872825	-5472	DEL	0.00069029	3	0.000532198	0.000284738	0	0.00306748	NA	NA	NA	NA	NA	NA	NA	NA	NA	NA	NA	NA	NA	NA	NA	NA	NA	NA	NA	NA
DEL_16:46958559-46958775	16	46958559	46958775	-217	DEL	0.00227503	9	0.0026285	0.00248602	0	0	q11.2	DNAJA2	NM_005880	0	intron8-intron8	CDS	227	5'	NA						NA					full=3
DEL_16:4719993-4722334	16	4719993	4722334	-2342	DEL	0.0237	103	0.0244811	0.0242027	0.0343511	0.00613497	p13.3	ANKS3	NM_001242929	0	intron3-intron3	CDS	2415	5'	NA						NA					full=1
DEL_16:47538394-47542042	16	47538394	47542042	-3649	DEL	0.000460193	2	0.000532198	0.000569476	0	0	q12.1	PHKB	NM_001363837	0	intron6-intron6	CDS	5390	3'	NA						NA		172490	Phosphorylase kinase deficiency of liver and muscle, AR, 261750 (3) AR	AR	full=3
DEL_16:47541778-47541961	16	47541778	47541961	-184	DEL	0.000478011	2	0.000554324	0.000593472	0	0	q12.1	PHKB	NM_001363837	0	intron6-intron6	CDS	5471	3'	NA						NA		172490	Phosphorylase kinase deficiency of liver and muscle, AR, 261750 (3) AR	AR	full=3
DEL_16:47804717-47805703	16	47804717	47805703	-987	DEL	0.000467946	2	0	0	0	0.00617284	NA	NA	NA	NA	NA	NA	NA	NA	NA	NA	NA	NA	NA	NA	NA	NA	NA	NA	NA	NA
DEL_16:47850460-47850599	16	47850460	47850599	-140	DEL	0.00476417	20	0.00550055	0.0047142	0	0	q12.1	LINC02192	NR_110649	0	intron1-intron1	UTR	512	3'	NA						NA					full=3
DEL_16:47925037-48067930	16	47925037	48067930	-142894	DEL	0.000230097	1	0.000266099	0.000284738	0	0	q12.1	LINC02134	NR_146502	0	txStart-txEnd	UTR	NA		NA						NA					full=1
DEL_16:47948416-47948548	16	47948416	47948548	-133	DEL	0.00121951	5	0.00141084	0.00150875	0	0	NA	NA	NA	NA	NA	NA	NA	NA	NA	NA	NA	NA	NA	NA	NA	NA	NA	NA	NA	NA
DEL_16:47971690-47973293	16	47971690	47973293	-1604	DEL	0.00141643	6	0.00164384	0.00146628	0	0	NA	NA	NA	NA	NA	NA	NA	NA	NA	NA	NA	NA	NA	NA	NA	NA	NA	NA	NA	NA
DEL_16:480776-481088	16	480776	481088	-313	DEL	0.567547	2235	0.593768	0.59552	0.561475	0.226923	p13.3	RAB11FIP3	NM_001370401	0	intron3-intron3	CDS	1436	3'	NA						NA					full=1
DEL_16:48092547-48093663	16	48092547	48093663	-1117	DEL	0.000230947	1	0	0	0	0.00306748	q12.1	ABCC12	NM_033226	0	intron22-intron22	CDS	1338	3'	NA						NA					full=1
DEL_16:4828190-4829741	16	4828190	4829741	-1552	DEL	0.0131518	57	0.0146823	0.0148571	0.00381679	0.00306748	p13.3	GLYR1	NM_001324096	0	intron4-intron4	CDS	3032	5'	NA						NA					full=1
DEL_16:4828194-4829688	16	4828194	4829688	-1495	DEL	0.0129271	56	0.0144231	0.0145798	0.00381679	0.00306748	p13.3	GLYR1	NM_001324096	0	intron4-intron4	CDS	3085	5'	NA						NA					full=1
DEL_16:48356522-48356787	16	48356522	48356787	-266	DEL	0.000483092	2	0.000558036	0.000598086	0	0	q12.1	LONP2	NM_001348078	1	intron15-intron16	CDS	77	5'	NA						NA					full=3
DEL_16:48386234-48396702	16	48386234	48396702	-10469	DEL	0.000230627	1	0.000266809	0.000285551	0	0	NA	NA	NA	NA	NA	NA	NA	NA	NA	NA	NA	NA	NA	NA	NA	NA	NA	NA	NA	NA
DEL_16:48475076-48477508	16	48475076	48477508	-2433	DEL	0.448885	1932	0.459387	0.459413	0.396154	0.371166	NA	NA	NA	NA	NA	NA	NA	NA	NA	NA	NA	NA	NA	NA	NA	NA	NA	NA	NA	NA
DEL_16:48515920-48520419	16	48515920	48520419	-4500	DEL	0.00511152	22	0.00161377	0.00143926	0.0343511	0.0216049	NA	NA	NA	NA	NA	NA	NA	NA	NA	NA	NA	NA	NA	NA	NA	NA	NA	NA	NA	NA
DEL_16:48604548-48604647	16	48604548	48604647	-100	DEL	0.00654704	27	0	0	0.00826446	0.0838926	q12.1	N4BP1	NM_153029	0	intron1-intron1	CDS	5127	5'	NA						NA					full=1
DEL_16:48639365-48641099	16	48639365	48641099	-1735	DEL	0.000690926	3	0.000799148	0.000570125	0	0	NA	NA	NA	NA	NA	NA	NA	NA	NA	NA	NA	NA	NA	NA	NA	NA	NA	NA	NA	NA
DEL_16:48871363-48872325	16	48871363	48872325	-963	DEL	0.125755	458	0.13129	0.133103	0.0853659	0.101351	NA	NA	NA	NA	NA	NA	NA	NA	NA	NA	NA	NA	NA	NA	NA	NA	NA	NA	NA	NA
DEL_16:4889489-4896819	16	4889489	4896819	-7331	DEL	0.00069029	3	0.000798297	0.000854214	0	0	p13.3	PPL	NM_002705	25	intron9-intron18	CDS	428	3'	NA						NA					full=3
DEL_16:48967869-48968261	16	48967869	48968261	-393	DEL	0.000236407	1	0	0	0	0.00314465	NA	NA	NA	NA	NA	NA	NA	NA	NA	NA	NA	NA	NA	NA	NA	NA	NA	NA	NA	NA
DEL_16:49013773-49013851	16	49013773	49013851	-79	DEL	0.000248509	1	0.000288351	0.000308642	0	0	NA	NA	NA	NA	NA	NA	NA	NA	NA	NA	NA	NA	NA	NA	NA	NA	NA	NA	NA	NA
DEL_16:4911450-4916437	16	4911450	4916437	-4988	DEL	0.00069029	3	0.000798297	0.000854214	0	0	p13.3	PPL	NM_002705	0	intron1-intron1	CDS	501	3'	NA						NA					full=3
DEL_16:49254388-49255182	16	49254388	49255182	-795	DEL	0.0154286	54	0.000336022	0.00035868	0.0213675	0.165517	NA	NA	NA	NA	NA	NA	NA	NA	NA	NA	NA	NA	NA	NA	NA	NA	NA	NA	NA	NA
DEL_16:49301955-49302392	16	49301955	49302392	-438	DEL	0.0801564	328	0.0826727	0.0830303	0.048	0.0774194	NA	NA	NA	NA	NA	NA	NA	NA	NA	NA	NA	NA	NA	NA	NA	NA	NA	NA	NA	NA
DEL_16:49465522-49465582	16	49465522	49465582	-61	DEL	0.0835551	314	0.0821033	0.0832237	0.163793	0.0328467	NA	NA	NA	NA	NA	NA	NA	NA	NA	NA	NA	NA	NA	NA	NA	NA	NA	NA	NA	NA
DEL_16:49798654-49800865	16	49798654	49800865	-2212	DEL	0.000230309	1	0.000266383	0.000285063	0	0	q12.1	ZNF423	NM_001379286	0	intron1-intron1	CDS	9108	3'	NA						NA		604557	Joubert syndrome 19, 614844 (3) AR,AD;Nephronophthisis 14, 614844 (3) AR,AD	AR,AD	full=3
DEL_16:50186540-50190328	16	50186540	50190328	-3789	DEL	0.000460617	2	0.000532765	0.0002849	0	0	q12.1	TENT4B	NM_001040284	0	intron2-intron2	CDS	20994	3'	NA						NA					full=1
DEL_16:50189606-50191165	16	50189606	50191165	-1560	DEL	0.0023084	10	0	0	0	0.0306748	q12.1	TENT4B	NM_001040284	0	intron2-intron2	CDS	20157	3'	NA						NA					full=1
DEL_16:5029297-5029349	16	5029297	5029349	-53	DEL	0.0138963	52	0.00246761	0.00264375	0.0446429	0.123188	p13.3	NAGPA	NM_016256	0	intron4-intron4	CDS	289	3'	NA						NA					full=1
DEL_16:50369832-50369885	16	50369832	50369885	-54	DEL	0.00047824	2	0.000552792	0.000591017	0	0	NA	NA	NA	NA	NA	NA	NA	NA	NA	NA	NA	NA	NA	NA	NA	NA	NA	NA	NA	NA
DEL_16:50497065-50509877	16	50497065	50509877	-12813	DEL	0.000230097	1	0.000266099	0.000284738	0	0	NA	NA	NA	NA	NA	NA	NA	NA	NA	NA	NA	NA	NA	NA	NA	NA	NA	NA	NA	NA
DEL_16:5059052-5061048	16	5059052	5061048	-1997	DEL	0.00069029	3	0.000798297	0.000569476	0	0	p13.3	C16orf89	NM_001098514	13	intron2-intron3	CDS	442	3'	NA						NA					full=1
DEL_16:5082170-5085990	16	5082170	5085990	-3821	DEL	0.000230097	1	0	0	0	0.00306748	p13.3	ALG1	NM_019109	23	intron10-exon13	CDS-3'UTR	388	3'	NA						9	ALG1-CDG;Congenital_disorder_of_glycosylation;Encephalopathy;Inborn_genetic_diseases	605907	Congenital disorder of glycosylation, type Ik, 608540 (3) AR	AR	full=4
DEL_16:5082170-5085990	16	5082170	5085990	-3821	DEL	0.000230097	1	0	0	0	0.00306748	p13.3	EEF2KMT	NM_201400	10	intron7-txEnd	CDS-3'UTR	258	3'	NA						1	ALG1-CDG;Congenital_disorder_of_glycosylation				full=4
DEL_16:50952032-50952106	16	50952032	50952106	-75	DEL	0.000241896	1	0.000279642	0.000299401	0	0	q12.1	MIR548AI	NR_039672	0	intron2-intron2	UTR	73192	5'	NA						NA					full=3
DEL_16:5100313-5100837	16	5100313	5100837	-525	DEL	0.000234852	1	0	0	0.00384615	0	NA	NA	NA	NA	NA	NA	NA	NA	NA	NA	NA	NA	NA	NA	NA	NA	NA	NA	NA	NA
DEL_16:51088894-51088964	16	51088894	51088964	-71	DEL	0.00026738	1	0.000308071	0.000330688	0	0	q12.1	MIR548AI	NR_039672	0	intron2-intron2	UTR	95542	3'	NA						NA					full=3
DEL_16:5127637-5128065	16	5127637	5128065	-429	DEL	0.0739047	307	0.0794314	0.08159	0.0429688	0.0354839	NA	NA	NA	NA	NA	NA	NA	NA	NA	NA	NA	NA	NA	NA	NA	NA	NA	NA	NA	NA
DEL_16:5130166-5130657	16	5130166	5130657	-492	DEL	0.0758011	317	0.0844875	0.0865442	0.031746	0.0125	NA	NA	NA	NA	NA	NA	NA	NA	NA	NA	NA	NA	NA	NA	NA	NA	NA	NA	NA	NA
DEL_16:5132342-5189969	16	5132342	5189969	-57628	DEL	0.000230097	1	0.000266099	0.000284738	0	0	NA	NA	NA	NA	NA	NA	NA	NA	NA	NA	NA	NA	NA	NA	NA	NA	NA	NA	NA	NA
DEL_16:5136073-5136128	16	5136073	5136128	-56	DEL	0.000271444	1	0	0	0.00442478	0	NA	NA	NA	NA	NA	NA	NA	NA	NA	NA	NA	NA	NA	NA	NA	NA	NA	NA	NA	NA
DEL_16:5145677-5151204	16	5145677	5151204	-5528	DEL	0.00115101	5	0	0	0.019084	0	NA	NA	NA	NA	NA	NA	NA	NA	NA	NA	NA	NA	NA	NA	NA	NA	NA	NA	NA	NA
DEL_16:51906432-51906489	16	51906432	51906489	-58	DEL	0.00682012	16	0.00547809	0.0042328	0.0316456	0	NA	NA	NA	NA	NA	NA	NA	NA	NA	NA	NA	NA	NA	NA	NA	NA	NA	NA	NA	NA
DEL_16:51970486-51970826	16	51970486	51970826	-341	DEL	0.00560617	16	0.00161812	0.00173762	0.0107527	0.0510204	NA	NA	NA	NA	NA	NA	NA	NA	NA	NA	NA	NA	NA	NA	NA	NA	NA	NA	NA	NA
DEL_16:51998569-51999639	16	51998569	51999639	-1071	DEL	0.00162639	7	0.00188375	0.00201729	0	0	NA	NA	NA	NA	NA	NA	NA	NA	NA	NA	NA	NA	NA	NA	NA	NA	NA	NA	NA	NA
DEL_16:52043606-52043658	16	52043606	52043658	-53	DEL	0.00225113	9	0	0	0	0.0310345	NA	NA	NA	NA	NA	NA	NA	NA	NA	NA	NA	NA	NA	NA	NA	NA	NA	NA	NA	NA
DEL_16:52259592-52260431	16	52259592	52260431	-840	DEL	0.012093	52	0.0134698	0.0132718	0.00763359	0	q12.1	CASC22	NR_135281	0	intron1-intron1	UTR	1009	5'	NA						NA					full=1
DEL_16:52259601-52260468	16	52259601	52260468	-868	DEL	0.0118605	51	0.0132004	0.0129833	0.00763359	0	q12.1	CASC22	NR_135281	0	intron1-intron1	UTR	1018	5'	NA						NA					full=1
DEL_16:52279521-52279890	16	52279521	52279890	-370	DEL	0.00155199	6	0.0018105	0.00194301	0	0	q12.1	CASC22	NR_135281	0	intron1-intron2	UTR	87	3'	NA						NA					full=3
DEL_16:52289132-52289327	16	52289132	52289327	-196	DEL	0.00167973	6	0	0	0.00862069	0.0147059	NA	NA	NA	NA	NA	NA	NA	NA	NA	NA	NA	NA	NA	NA	NA	NA	NA	NA	NA	NA
DEL_16:52378459-52380932	16	52378459	52380932	-2474	DEL	0.107407	464	0.116559	0.116179	0.0725191	0.0306748	NA	NA	NA	NA	NA	NA	NA	NA	NA	NA	NA	NA	NA	NA	NA	NA	NA	NA	NA	NA
DEL_16:52584222-52604193	16	52584222	52604193	-19972	DEL	0.000247525	1	0.000287853	0.000308071	0	0	q12.2-q12.1	CASC16	NR_033920	0	intron1-intron2	UTR	2310	5'	NA						NA					full=3
DEL_16:52644028-52644456	16	52644028	52644456	-429	DEL	0.00186741	8	0.00215866	0.00231214	0	0	NA	NA	NA	NA	NA	NA	NA	NA	NA	NA	NA	NA	NA	NA	NA	NA	NA	NA	NA	NA
DEL_16:52870336-52870462	16	52870336	52870462	-127	DEL	0.383793	1364	0.392903	0.39261	0.319588	0.323077	NA	NA	NA	NA	NA	NA	NA	NA	NA	NA	NA	NA	NA	NA	NA	NA	NA	NA	NA	NA
DEL_16:52973550-52974012	16	52973550	52974012	-463	DEL	0.000238436	1	0.000275786	0.000294811	0	0	NA	NA	NA	NA	NA	NA	NA	NA	NA	NA	NA	NA	NA	NA	NA	NA	NA	NA	NA	NA
DEL_16:53013465-53013539	16	53013465	53013539	-75	DEL	0.00149925	6	0.00174216	0.001868	0	0	NA	NA	NA	NA	NA	NA	NA	NA	NA	NA	NA	NA	NA	NA	NA	NA	NA	NA	NA	NA
DEL_16:53247571-53247925	16	53247571	53247925	-355	DEL	0.000465766	2	0	0	0	0.00621118	q12.2	CHD9	NM_001308319	0	intron16-intron16	CDS	68	5'	NA						NA					full=3
DEL_16:53589726-53589871	16	53589726	53589871	-146	DEL	0.000254972	1	0	0	0.00434783	0	NA	NA	NA	NA	NA	NA	NA	NA	NA	NA	NA	NA	NA	NA	NA	NA	NA	NA	NA	NA
DEL_16:5360578-5376376	16	5360578	5376376	-15799	DEL	0.000460405	2	0.000532481	0.000569801	0	0	NA	NA	NA	NA	NA	NA	NA	NA	NA	NA	NA	NA	NA	NA	NA	NA	NA	NA	NA	NA
DEL_16:53679544-53679648	16	53679544	53679648	-105	DEL	0.0529906	202	0.058734	0.0579427	0.0309735	0.00666667	q12.2	RPGRIP1L	NM_001127897	0	intron6-intron6	CDS	4422	3'	NA						NA		610937	?COACH syndrome 3, 619113 (3) AR;Joubert syndrome 7, 611560 (3) AR;Meckel syndrome 5, 611561 (3) AR	AR	full=1
DEL_16:53748652-53757983	16	53748652	53757983	-9332	DEL	0.000230097	1	0	0	0.00381679	0	q12.2	FTO	NM_001363891	0	intron1-intron1	CDS	44423	5'	NA						NA		610966	Growth retardation, developmental delay, facial dysmorphism, 612938 (3) AR;(Obesity, susceptibility to, BMIQ14), 612460 (3) AR	AR	full=3
DEL_16:5376660-5379506	16	5376660	5379506	-2847	DEL	0.00414174	18	0	0	0.00381679	0.0521472	NA	NA	NA	NA	NA	NA	NA	NA	NA	NA	NA	NA	NA	NA	NA	NA	NA	NA	NA	NA
DEL_16:54030215-54032186	16	54030215	54032186	-1972	DEL	0.000249626	1	0	0	0	0.00333333	q12.2	FTO	NM_001363891	0	intron8-intron8	CDS	79575	3'	NA						NA		610966	Growth retardation, developmental delay, facial dysmorphism, 612938 (3) AR;(Obesity, susceptibility to, BMIQ14), 612460 (3) AR	AR	full=3
DEL_16:54374100-54385742	16	54374100	54385742	-11643	DEL	0.00645161	28	0.00719616	0.00713063	0.00381679	0	NA	NA	NA	NA	NA	NA	NA	NA	NA	NA	NA	NA	NA	NA	NA	NA	NA	NA	NA	NA
DEL_16:54409592-54410599	16	54409592	54410599	-1008	DEL	0.0016129	7	0.00186468	0.00199544	0	0	NA	NA	NA	NA	NA	NA	NA	NA	NA	NA	NA	NA	NA	NA	NA	NA	NA	NA	NA	NA
DEL_16:55193020-55197453	16	55193020	55197453	-4434	DEL	0.0104846	45	0.011879	0.0124349	0	0.00306748	NA	NA	NA	NA	NA	NA	NA	NA	NA	NA	NA	NA	NA	NA	NA	NA	NA	NA	NA	NA
DEL_16:55417147-55417824	16	55417147	55417824	-678	DEL	0.000471032	2	0.000545554	0.000583771	0	0	NA	NA	NA	NA	NA	NA	NA	NA	NA	NA	NA	NA	NA	NA	NA	NA	NA	NA	NA	NA
DEL_16:55463116-55463395	16	55463116	55463395	-280	DEL	0.000241313	1	0.000279174	0.000298329	0	0	NA	NA	NA	NA	NA	NA	NA	NA	NA	NA	NA	NA	NA	NA	NA	NA	NA	NA	NA	NA
DEL_16:55613020-55613070	16	55613020	55613070	-51	DEL	0.00125628	5	0	0	0.00420168	0.0137931	NA	NA	NA	NA	NA	NA	NA	NA	NA	NA	NA	NA	NA	NA	NA	NA	NA	NA	NA	NA
DEL_16:55788256-55788310	16	55788256	55788310	-55	DEL	0.0122349	30	0.0139289	0.0144778	0.00714286	0	NA	NA	NA	NA	NA	NA	NA	NA	NA	NA	NA	NA	NA	NA	NA	NA	NA	NA	NA	NA
DEL_16:55898474-55901156	16	55898474	55901156	-2683	DEL	0.000235849	1	0	0	0.00381679	0	q12.2	CES5A	NM_001190158	0	intron2-intron2	CDS	24437	3'	NA						NA					full=3
DEL_16:56052246-56054541	16	56052246	56054541	-2296	DEL	0.000230734	1	0.000266951	0.000285714	0	0	NA	NA	NA	NA	NA	NA	NA	NA	NA	NA	NA	NA	NA	NA	NA	NA	NA	NA	NA	NA
DEL_16:56100763-56101226	16	56100763	56101226	-464	DEL	0.000473261	2	0.000546448	0.000585138	0	0	q13	LOC283856	NR_027078	0	intron3-intron4	UTR	14	3'	NA						NA					full=3
DEL_16:56583113-56583448	16	56583113	56583448	-336	DEL	0.675821	2756	0.691719	0.69156	0.61157	0.545161	NA	NA	NA	NA	NA	NA	NA	NA	NA	NA	NA	NA	NA	NA	NA	NA	NA	NA	NA	NA
DEL_16:56620919-56621886	16	56620919	56621886	-968	DEL	0.00073278	3	0	0	0	0.00967742	NA	NA	NA	NA	NA	NA	NA	NA	NA	NA	NA	NA	NA	NA	NA	NA	NA	NA	NA	NA
DEL_16:56666505-56666571	16	56666505	56666571	-67	DEL	0.000240964	1	0.000278707	0.000299222	0	0	NA	NA	NA	NA	NA	NA	NA	NA	NA	NA	NA	NA	NA	NA	NA	NA	NA	NA	NA	NA
DEL_16:56911671-56914082	16	56911671	56914082	-2412	DEL	0.00069029	3	0.000798297	0.000854214	0	0	q13	SLC12A3	NM_000339	4	intron25-exon26	CDS-3'UTR	819	3'	NA				dbVar:nssv16211980	16:56913254-56913415	5	Bartter_syndrome;Familial_hypokalemia-hypomagnesemia	600968	Gitelman syndrome, 263800 (3) AR	AR	full=5
DEL_16:57106611-57106700	16	57106611	57106700	-90	DEL	0.0306569	126	0.0329392	0.0327524	0.028	0.00649351	q13	CPNE2	NM_152727	0	intron1-intron1	5'UTR	4007	3'	NA						NA					full=1
DEL_16:57138564-57140097	16	57138564	57140097	-1534	DEL	0.000461042	2	0.000533333	0.000570776	0	0	q13	CPNE2	NM_152727	0	intron14-intron14	CDS	1282	5'	NA						NA					full=3
DEL_16:57175011-57183397	16	57175011	57183397	-8387	DEL	0.000691563	3	0.0008	0.000856164	0	0	q13	PSME3IP1	NM_001354098	7	txStart-intron1	5'UTR-CDS	1142	3'	NA						NA					full=3
DEL_16:57175152-57183397	16	57175152	57183397	-8246	DEL	0.000691882	3	0.000800427	0.000856653	0	0	q13	PSME3IP1	NM_001354098	7	txStart-intron1	5'UTR-CDS	1283	3'	NA						NA					full=3
DEL_16:57276046-57277733	16	57276046	57277733	-1688	DEL	0.000230309	1	0	0	0	0.00306748	q13	PLLP	NM_015993	0	intron1-intron1	CDS	6672	5'	NA						NA					full=3
DEL_16:57292444-57294249	16	57292444	57294249	-1806	DEL	0.258637	1123	0.269313	0.267674	0.244275	0.147239	NA	NA	NA	NA	NA	NA	NA	NA	NA	NA	NA	NA	NA	NA	NA	NA	NA	NA	NA	NA
DEL_16:57292444-57294355	16	57292444	57294355	-1912	DEL	0.258525	1122	0.26919	0.267541	0.244275	0.147239	NA	NA	NA	NA	NA	NA	NA	NA	NA	NA	NA	NA	NA	NA	NA	NA	NA	NA	NA	NA
DEL_16:5730911-5731044	16	5730911	5731044	-134	DEL	0.00814332	30	0.00845865	0.00803751	0.00884956	0.0037594	NA	NA	NA	NA	NA	NA	NA	NA	NA	NA	NA	NA	NA	NA	NA	NA	NA	NA	NA	NA
DEL_16:57328008-57328902	16	57328008	57328902	-895	DEL	0.00873053	37	0.00952122	0.00873108	0.00396825	0.00322581	NA	NA	NA	NA	NA	NA	NA	NA	NA	NA	NA	NA	NA	NA	NA	NA	NA	NA	NA	NA
DEL_16:57328145-57328836	16	57328145	57328836	-692	DEL	0.00765661	33	0.00884718	0.00803674	0	0	NA	NA	NA	NA	NA	NA	NA	NA	NA	NA	NA	NA	NA	NA	NA	NA	NA	NA	NA	NA
DEL_16:57332399-57333204	16	57332399	57333204	-806	DEL	0.213808	895	0.221361	0.220841	0.192913	0.144654	NA	NA	NA	NA	NA	NA	NA	NA	NA	NA	NA	NA	NA	NA	NA	NA	NA	NA	NA	NA
DEL_16:57638757-57643680	16	57638757	57643680	-4924	DEL	0.000460193	2	0.000532198	0.000569476	0	0	q21	ADGRG1	NM_001290142	0	intron1-intron2	5'UTR	1972	5'	NA						NA		604110	Polymicrogyria, bilateral frontoparietal, 606854 (3) AR;Polymicrogyria, bilateral perisylvian, 615752 (3)	AR	full=3
DEL_16:57691483-57693935	16	57691483	57693935	-2453	DEL	0.19647	846	0.207907	0.205527	0.217557	0.0490798	NA	NA	NA	NA	NA	NA	NA	NA	NA	NA	NA	NA	NA	NA	NA	NA	NA	NA	NA	NA
DEL_16:57734150-57734323	16	57734150	57734323	-174	DEL	0.00190024	8	0.00192308	0.00176263	0	0.00314465	NA	NA	NA	NA	NA	NA	NA	NA	NA	NA	NA	NA	NA	NA	NA	NA	NA	NA	NA	NA
DEL_16:57746058-57748757	16	57746058	57748757	-2700	DEL	0.000230097	1	0	0	0.00381679	0	q21	KATNB1	NM_005886	0	intron4-intron4	CDS	1547	5'	NA						NA		602703	Lissencephaly 6, with microcephaly, 616212 (3) AR	AR	full=3
DEL_16:57757702-57758043	16	57757702	57758043	-342	DEL	0.000463607	2	0.000536193	0.000574053	0	0	NA	NA	NA	NA	NA	NA	NA	NA	NA	NA	NA	NA	NA	NA	NA	NA	NA	NA	NA	NA
DEL_16:5803619-5803707	16	5803619	5803707	-89	DEL	0.00024728	1	0	0	0	0.00333333	NA	NA	NA	NA	NA	NA	NA	NA	NA	NA	NA	NA	NA	NA	NA	NA	NA	NA	NA	NA
DEL_16:58170117-58172238	16	58170117	58172238	-2122	DEL	0.00625	27	0.00615302	0.00629291	0.0114504	0.003125	q21	CSNK2A2	NM_001896	0	intron5-intron5	CDS	1424	3'	NA						NA					full=3
DEL_16:5827860-5923583	16	5827860	5923583	-95724	DEL	0.000230097	1	0.000266099	0.000284738	0	0	NA	NA	NA	NA	NA	NA	NA	NA	NA	NA	NA	NA	NA	NA	NA	NA	NA	NA	NA	NA
DEL_16:58331718-58331789	16	58331718	58331789	-72	DEL	0.0255183	96	0.0157005	0.0161186	0.0509259	0.141026	NA	NA	NA	NA	NA	NA	NA	NA	NA	NA	NA	NA	NA	NA	NA	NA	NA	NA	NA	NA
DEL_16:58419105-58420488	16	58419105	58420488	-1384	DEL	0.00208141	9	0.00240899	0.00257584	0	0	NA	NA	NA	NA	NA	NA	NA	NA	NA	NA	NA	NA	NA	NA	NA	NA	NA	NA	NA	NA
DEL_16:58489111-58491005	16	58489111	58491005	-1895	DEL	0.00115101	5	0.00106496	0.000854701	0	0.00306748	q21	NDRG4	NM_001378338	0	intron2-intron2	CDS	1261	5'	NA						NA					full=3
DEL_16:58610653-58613817	16	58610653	58613817	-3165	DEL	0.00415704	18	0.00427579	0.00429062	0.00763359	0	q21	CNOT1	NM_001265612	0	intron1-intron1	5'UTR	11142	3'	NA						NA		604917	Holoprosencephaly 12, with or without pancreatic agenesis, 618500 (3) AD;Vissers-Bodmer syndrome, 619033 (3) AD	AD	full=1
DEL_16:58613208-58616309	16	58613208	58616309	-3102	DEL	0.443724	1916	0.465166	0.464716	0.347328	0.274691	q21	CNOT1	NM_001265612	0	intron1-intron1	5'UTR	13418	5'	NA						NA		604917	Holoprosencephaly 12, with or without pancreatic agenesis, 618500 (3) AD;Vissers-Bodmer syndrome, 619033 (3) AD	AD	full=1
DEL_16:58613327-58616428	16	58613327	58616428	-3102	DEL	0.43705	1701	0.460597	0.460089	0.32906	0.262987	q21	CNOT1	NM_001265612	0	intron1-intron1	5'UTR	13299	5'	NA						NA		604917	Holoprosencephaly 12, with or without pancreatic agenesis, 618500 (3) AD;Vissers-Bodmer syndrome, 619033 (3) AD	AD	full=1
DEL_16:58613330-58616310	16	58613330	58616310	-2981	DEL	0.437083	1702	0.460621	0.460115	0.32906	0.262987	q21	CNOT1	NM_001265612	0	intron1-intron1	5'UTR	13417	5'	NA						NA		604917	Holoprosencephaly 12, with or without pancreatic agenesis, 618500 (3) AD;Vissers-Bodmer syndrome, 619033 (3) AD	AD	full=1
DEL_16:58639857-58643397	16	58639857	58643397	-3541	DEL	0.163599	711	0.167376	0.169989	0.152672	0.128834	NA	NA	NA	NA	NA	NA	NA	NA	NA	NA	NA	NA	NA	NA	NA	NA	NA	NA	NA	NA
DEL_16:58639976-58643375	16	58639976	58643375	-3400	DEL	0.163599	711	0.167376	0.169989	0.152672	0.128834	NA	NA	NA	NA	NA	NA	NA	NA	NA	NA	NA	NA	NA	NA	NA	NA	NA	NA	NA	NA
DEL_16:58639986-58643500	16	58639986	58643500	-3515	DEL	0.163599	711	0.167376	0.169989	0.152672	0.128834	NA	NA	NA	NA	NA	NA	NA	NA	NA	NA	NA	NA	NA	NA	NA	NA	NA	NA	NA	NA
DEL_16:5869313-5872789	16	5869313	5872789	-3477	DEL	0.00115154	5	0.00106553	0.00114025	0.00381679	0	NA	NA	NA	NA	NA	NA	NA	NA	NA	NA	NA	NA	NA	NA	NA	NA	NA	NA	NA	NA
DEL_16:58767006-58767063	16	58767006	58767063	-58	DEL	0.0813602	323	0.0675362	0.0663772	0.0826446	0.251799	NA	NA	NA	NA	NA	NA	NA	NA	NA	NA	NA	NA	NA	NA	NA	NA	NA	NA	NA	NA
DEL_16:58785654-58785730	16	58785654	58785730	-77	DEL	0.387646	1525	0.404255	0.402593	0.434426	0.166667	NA	NA	NA	NA	NA	NA	NA	NA	NA	NA	NA	NA	NA	NA	NA	NA	NA	NA	NA	NA
DEL_16:58799047-58799103	16	58799047	58799103	-57	DEL	0.00631681	26	0.00701066	0.00660661	0.00393701	0	NA	NA	NA	NA	NA	NA	NA	NA	NA	NA	NA	NA	NA	NA	NA	NA	NA	NA	NA	NA
DEL_16:58911911-58914711	16	58911911	58914711	-2801	DEL	0.0203609	88	0.0101659	0.0100229	0.0648855	0.102484	NA	NA	NA	NA	NA	NA	NA	NA	NA	NA	NA	NA	NA	NA	NA	NA	NA	NA	NA	NA
DEL_16:58911916-58920308	16	58911916	58920308	-8393	DEL	0.0202952	88	0.0101279	0.00998289	0.0648855	0.102484	NA	NA	NA	NA	NA	NA	NA	NA	NA	NA	NA	NA	NA	NA	NA	NA	NA	NA	NA	NA
DEL_16:59007571-59007671	16	59007571	59007671	-101	DEL	0.00407088	17	0	0	0.023622	0.0354839	NA	NA	NA	NA	NA	NA	NA	NA	NA	NA	NA	NA	NA	NA	NA	NA	NA	NA	NA	NA
DEL_16:59054473-59054530	16	59054473	59054530	-58	DEL	0.977073	2898	0.976415	0.975314	0.982558	0.98	NA	NA	NA	NA	NA	NA	NA	NA	NA	NA	NA	NA	NA	NA	NA	NA	NA	NA	NA	NA
DEL_16:5920910-5920970	16	5920910	5920970	-61	DEL	0.204274	822	0.206102	0.207227	0.272727	0.12987	NA	NA	NA	NA	NA	NA	NA	NA	NA	NA	NA	NA	NA	NA	NA	NA	NA	NA	NA	NA
DEL_16:59313551-59313624	16	59313551	59313624	-74	DEL	0.0142857	56	0.00118203	0.000947568	0.042735	0.139073	NA	NA	NA	NA	NA	NA	NA	NA	NA	NA	NA	NA	NA	NA	NA	NA	NA	NA	NA	NA
DEL_16:59392910-59393021	16	59392910	59393021	-112	DEL	0.00277918	11	0.00146714	0.00157035	0.0127119	0.00955414	NA	NA	NA	NA	NA	NA	NA	NA	NA	NA	NA	NA	NA	NA	NA	NA	NA	NA	NA	NA
DEL_16:59394067-59401958	16	59394067	59401958	-7892	DEL	0.00161068	7	0.00186269	0.00199317	0	0	NA	NA	NA	NA	NA	NA	NA	NA	NA	NA	NA	NA	NA	NA	NA	NA	NA	NA	NA	NA
DEL_16:59427578-59427694	16	59427578	59427694	-117	DEL	0.00764526	20	0.00845948	0.0085389	0.00625	0	NA	NA	NA	NA	NA	NA	NA	NA	NA	NA	NA	NA	NA	NA	NA	NA	NA	NA	NA	NA
DEL_16:59938866-59948941	16	59938866	59948941	-10076	DEL	0.000494315	2	0.000576037	0.000615385	0	0	q21	LINC02141	NR_110917	0	intron1-intron1	UTR	83341	5'	NA						NA					full=3
DEL_16:59953229-59960211	16	59953229	59960211	-6983	DEL	0.000230097	1	0	0	0	0.00306748	q21	LINC02141	NR_110917	0	intron1-intron1	UTR	84499	3'	NA						NA					full=1
DEL_16:59998178-59998493	16	59998178	59998493	-316	DEL	0.839674	3399	0.840896	0.839394	0.862832	0.807432	q21	LINC02141	NR_110917	0	intron1-intron1	UTR	46217	3'	NA						NA					full=1
DEL_16:60072660-60076457	16	60072660	60076457	-3798	DEL	0.000279486	1	0.000326797	0.000349406	0	0	NA	NA	NA	NA	NA	NA	NA	NA	NA	NA	NA	NA	NA	NA	NA	NA	NA	NA	NA	NA
DEL_16:60233305-60238955	16	60233305	60238955	-5651	DEL	0.00881262	38	0.00993022	0.00977011	0.00381679	0	NA	NA	NA	NA	NA	NA	NA	NA	NA	NA	NA	NA	NA	NA	NA	NA	NA	NA	NA	NA
DEL_16:60432823-60433525	16	60432823	60433525	-703	DEL	0.0111374	47	0.00604728	0.00587889	0.0152672	0.065625	NA	NA	NA	NA	NA	NA	NA	NA	NA	NA	NA	NA	NA	NA	NA	NA	NA	NA	NA	NA
DEL_16:60521545-60539003	16	60521545	60539003	-17459	DEL	0.0261574	113	0.0254555	0.0266628	0.0610687	0.00613497	NA	NA	NA	NA	NA	NA	NA	NA	NA	NA	NA	NA	NA	NA	NA	NA	NA	NA	NA	NA
DEL_16:60577954-60579528	16	60577954	60579528	-1575	DEL	0.0230733	97	0.00800221	0.00827423	0.0346154	0.184375	NA	NA	NA	NA	NA	NA	NA	NA	NA	NA	NA	NA	NA	NA	NA	NA	NA	NA	NA	NA
DEL_16:60840817-60840953	16	60840817	60840953	-137	DEL	0.00513791	19	0.00565327	0.00570853	0.0042735	0	NA	NA	NA	NA	NA	NA	NA	NA	NA	NA	NA	NA	NA	NA	NA	NA	NA	NA	NA	NA
DEL_16:60852682-60853271	16	60852682	60853271	-590	DEL	0.00149775	6	0.00174723	0.00186916	0	0	NA	NA	NA	NA	NA	NA	NA	NA	NA	NA	NA	NA	NA	NA	NA	NA	NA	NA	NA	NA
DEL_16:60906164-60907163	16	60906164	60907163	-1000	DEL	0.000237417	1	0.000274876	0.000293945	0	0	NA	NA	NA	NA	NA	NA	NA	NA	NA	NA	NA	NA	NA	NA	NA	NA	NA	NA	NA	NA
DEL_16:61140281-61140341	16	61140281	61140341	-61	DEL	0.0431918	118	0.0194637	0.0199259	0.137363	0.201681	NA	NA	NA	NA	NA	NA	NA	NA	NA	NA	NA	NA	NA	NA	NA	NA	NA	NA	NA	NA
DEL_16:6119635-6119975	16	6119635	6119975	-341	DEL	0.000251762	1	0	0	0.00416667	0	p13.3	RBFOX1	NM_001142333	0	intron1-intron1	5'UTR	99643	5'	NA						NA					full=3
DEL_16:61289806-61374812	16	61289806	61374812	-85007	DEL	0.000698324	3	0.000809061	0.000577367	0	0	NA	NA	NA	NA	NA	NA	NA	NA	NA	NA	NA	NA	NA	NA	NA	NA	NA	NA	NA	NA
DEL_16:6162559-6164377	16	6162559	6164377	-1819	DEL	0.00558659	24	0.00619278	0.00633276	0	0.00306748	p13.3	RBFOX1	NM_001142333	0	intron1-intron1	5'UTR	142567	5'	NA						NA					full=3
DEL_16:61901966-61902051	16	61901966	61902051	-86	DEL	0.00176411	7	0	0	0.00420168	0.0197368	q21	CDH8	NM_001796	0	intron2-intron2	CDS	493	3'	NA						NA					full=3
DEL_16:62012957-62013291	16	62012957	62013291	-335	DEL	0.663399	2436	0.666873	0.664578	0.680412	0.604839	q21	CDH8	NM_001796	0	intron2-intron2	CDS	7860	5'	NA						NA					full=3
DEL_16:62215172-62222603	16	62215172	62222603	-7432	DEL	0.000461894	2	0.000534474	0.000572082	0	0	NA	NA	NA	NA	NA	NA	NA	NA	NA	NA	NA	NA	NA	NA	NA	NA	NA	NA	NA	NA
DEL_16:62291924-62296093	16	62291924	62296093	-4170	DEL	0.000230203	1	0.000266241	0.0002849	0	0	NA	NA	NA	NA	NA	NA	NA	NA	NA	NA	NA	NA	NA	NA	NA	NA	NA	NA	NA	NA
DEL_16:62296497-62296781	16	62296497	62296781	-285	DEL	0.0011854	5	0	0	0	0.015625	NA	NA	NA	NA	NA	NA	NA	NA	NA	NA	NA	NA	NA	NA	NA	NA	NA	NA	NA	NA
DEL_16:62385467-62385785	16	62385467	62385785	-319	DEL	0.0122549	35	0.00603379	0.00515464	0	0.0980392	NA	NA	NA	NA	NA	NA	NA	NA	NA	NA	NA	NA	NA	NA	NA	NA	NA	NA	NA	NA
DEL_16:62510429-62516756	16	62510429	62516756	-6328	DEL	0.0531517	199	0.0514107	0.0521739	0.0564516	0.0686275	NA	NA	NA	NA	NA	NA	NA	NA	NA	NA	NA	NA	NA	NA	NA	NA	NA	NA	NA	NA
DEL_16:6271377-6275197	16	6271377	6275197	-3821	DEL	0.00323326	14	0.00374131	0.00400458	0	0	p13.3	RBFOX1	NM_001142333	0	intron1-intron1	5'UTR	41797	3'	NA						NA					full=3
DEL_16:63019908-63019964	16	63019908	63019964	-57	DEL	0.00544872	17	0.00626844	0.00634921	0	0	NA	NA	NA	NA	NA	NA	NA	NA	NA	NA	NA	NA	NA	NA	NA	NA	NA	NA	NA	NA
DEL_16:63132678-63152513	16	63132678	63152513	-19836	DEL	0.000230203	1	0.000266241	0.0002849	0	0	NA	NA	NA	NA	NA	NA	NA	NA	NA	NA	NA	NA	NA	NA	NA	NA	NA	NA	NA	NA
DEL_16:63722402-63722485	16	63722402	63722485	-84	DEL	0.327125	1124	0.341561	0.340828	0.358586	0.120833	NA	NA	NA	NA	NA	NA	NA	NA	NA	NA	NA	NA	NA	NA	NA	NA	NA	NA	NA	NA
DEL_16:63776610-63776677	16	63776610	63776677	-68	DEL	0.00291262	9	0	0	0.005	0.0314961	NA	NA	NA	NA	NA	NA	NA	NA	NA	NA	NA	NA	NA	NA	NA	NA	NA	NA	NA	NA
DEL_16:63871601-63873969	16	63871601	63873969	-2369	DEL	0.00418605	18	0.00457974	0.00403924	0.00381679	0	NA	NA	NA	NA	NA	NA	NA	NA	NA	NA	NA	NA	NA	NA	NA	NA	NA	NA	NA	NA
DEL_16:64041459-64081872	16	64041459	64081872	-40414	DEL	0.000922509	4	0	0	0	0.0122699	NA	NA	NA	NA	NA	NA	NA	NA	NA	NA	NA	NA	NA	NA	NA	NA	NA	NA	NA	NA
DEL_16:64173009-64173306	16	64173009	64173306	-298	DEL	0.000504796	2	0.00058548	0.000626959	0	0	NA	NA	NA	NA	NA	NA	NA	NA	NA	NA	NA	NA	NA	NA	NA	NA	NA	NA	NA	NA
DEL_16:64294136-64296098	16	64294136	64296098	-1963	DEL	0.000690608	3	0.000798722	0.000854701	0	0	NA	NA	NA	NA	NA	NA	NA	NA	NA	NA	NA	NA	NA	NA	NA	NA	NA	NA	NA	NA
DEL_16:64342356-64347167	16	64342356	64347167	-4812	DEL	0.000230097	1	0	0	0.00381679	0	NA	NA	NA	NA	NA	NA	NA	NA	NA	NA	NA	NA	NA	NA	NA	NA	NA	NA	NA	NA
DEL_16:6435118-6436245	16	6435118	6436245	-1128	DEL	0.000233645	1	0	0	0	0.00308642	p13.3	RBFOX1	NM_001142333	0	intron2-intron2	5'UTR	118061	5'	NA						NA					full=3
DEL_16:643952-644021	16	643952	644021	-70	DEL	0.000482625	2	0.000558659	0.000596659	0	0	p13.3	MCRIP2	NM_001331229	0	intron2-intron2	CDS	1703	5'	NA						NA					full=3
DEL_16:64441603-64441707	16	64441603	64441707	-105	DEL	0.0778155	275	0.0857616	0.0900709	0.0466102	0.0179856	NA	NA	NA	NA	NA	NA	NA	NA	NA	NA	NA	NA	NA	NA	NA	NA	NA	NA	NA	NA
DEL_16:6453986-6460029	16	6453986	6460029	-6044	DEL	0.00069029	3	0.000532198	0.000569476	0.00381679	0	p13.3	RBFOX1	NM_001142333	0	intron2-intron2	5'UTR	136929	5'	NA						NA					full=3
DEL_16:64555214-64557076	16	64555214	64557076	-1863	DEL	0.00986842	42	0	0	0.0116279	0.12037	NA	NA	NA	NA	NA	NA	NA	NA	NA	NA	NA	NA	NA	NA	NA	NA	NA	NA	NA	NA
DEL_16:6464209-6467541	16	6464209	6467541	-3333	DEL	0.000461681	2	0.000534188	0.000285551	0	0	p13.3	RBFOX1	NM_001142333	0	intron2-intron2	5'UTR	147152	5'	NA						NA					full=3
DEL_16:64838754-64838863	16	64838754	64838863	-110	DEL	0.000881834	3	0	0	0.00442478	0.00787402	NA	NA	NA	NA	NA	NA	NA	NA	NA	NA	NA	NA	NA	NA	NA	NA	NA	NA	NA	NA
DEL_16:6524622-6651115	16	6524622	6651115	-126494	DEL	0.000230203	1	0.000266241	0.0002849	0	0	p13.3	RBFOX1	NM_001142333	0	intron2-intron2	5'UTR	3487	3'	NA						NA					full=3
DEL_16:65249060-65249778	16	65249060	65249778	-719	DEL	0.00638407	25	0.00743163	0.00793651	0	0	NA	NA	NA	NA	NA	NA	NA	NA	NA	NA	NA	NA	NA	NA	NA	NA	NA	NA	NA	NA
DEL_16:65486095-65486417	16	65486095	65486417	-323	DEL	0.1	232	0.0899316	0.0870021	0.191667	0.162338	q21	LINC00922	NR_027755	0	intron2-intron2	UTR	85353	5'	NA						NA					full=1
DEL_16:65597153-65598153	16	65597153	65598153	-1001	DEL	0.0113912	47	0.0109305	0.011058	0.00813008	0.0192308	NA	NA	NA	NA	NA	NA	NA	NA	NA	NA	NA	NA	NA	NA	NA	NA	NA	NA	NA	NA
DEL_16:66485774-66491851	16	66485774	66491851	-6078	DEL	0.000460193	2	0.000532198	0.000569476	0	0	q21	BEAN1	NM_001197224	0	intron4-intron4	CDS	1110	3'	NA						NA		612051	Spinocerebellar ataxia 31, 117210 (3) AD	AD	full=1
DEL_16:66487242-66488761	16	66487242	66488761	-1520	DEL	0.00069029	3	0.000532198	0.000569476	0	0.00306748	q21	BEAN1	NM_001197224	0	intron4-intron4	CDS	4200	3'	NA						NA		612051	Spinocerebellar ataxia 31, 117210 (3) AD	AD	full=1
DEL_16:66701998-66704999	16	66701998	66704999	-3002	DEL	0.00553506	24	0.000532481	0.000569801	0.00381679	0.0660377	NA	NA	NA	NA	NA	NA	NA	NA	NA	NA	NA	NA	NA	NA	NA	NA	NA	NA	NA	NA
DEL_16:6671815-6774660	16	6671815	6774660	-102846	DEL	0.000462749	2	0.000535619	0.000573394	0	0	p13.3	RBFOX1	NM_001142333	0	intron3-intron3	5'UTR	17165	5'	NA						NA					full=3
DEL_16:66961798-66968343	16	66961798	66968343	-6546	DEL	0.00161068	7	0.00186269	0.00199317	0	0	q22.1	CES3	NM_001185177	57	intron1-intron8	CDS	409	5'	NA						NA					full=3
DEL_16:67073794-67073857	16	67073794	67073857	-64	DEL	0.00200803	7	0.00231635	0.00213675	0	0	q22.1	CBFB	NM_001368707	0	intron3-intron3	CDS	6996	5'	NA						NA		121360	Myeloid leukemia, acute, M4/M4Eo subtype, somatic, 601626 (1)		full=3
DEL_16:6708237-6854908	16	6708237	6854908	-146672	DEL	0.000478469	2	0.000554631	0.000593824	0	0	p13.3	RBFOX1	NM_001142333	0	intron3-intron3	5'UTR	53587	5'	NA				dbVar:nssv15145212	16:6759006-6789572	NA					full=3
DEL_16:67219762-67220079	16	67219762	67220079	-318	DEL	0.156536	479	0.0857919	0.0845833	0.302083	0.684932	q22.1	LRRC29	NM_001365158	0	intron2-intron2	5'UTR	3746	5'	NA						NA					full=1
DEL_16:67263075-67263487	16	67263075	67263487	-413	DEL	0.0159158	65	0.0184764	0.018541	0	0	q22.1	SLC9A5	NM_001323971	0	intron12-intron12	CDS	3129	5'	NA						NA					full=1
DEL_16:67310536-67310603	16	67310536	67310603	-68	DEL	0.00023596	1	0.000272926	0	0	0	q22.1	KCTD19	NM_001100915	0	intron2-intron2	CDS	5965	3'	NA						NA					full=3
DEL_16:67498487-67500378	16	67498487	67500378	-1892	DEL	0.0020843	9	0.00214362	0.00229358	0.00381679	0	NA	NA	NA	NA	NA	NA	NA	NA	NA	NA	NA	NA	NA	NA	NA	NA	NA	NA	NA	NA
DEL_16:6760032-6966853	16	6760032	6966853	-206822	DEL	0.000230627	1	0.000266809	0.000285551	0	0	p13.3	RBFOX1	NM_001142333	0	intron3-intron3	5'UTR	85203	3'	NA						NA					full=3
DEL_16:67643687-67643780	16	67643687	67643780	-94	DEL	0.000255754	1	0.000295159	0.000316056	0	0	NA	NA	NA	NA	NA	NA	NA	NA	NA	NA	NA	NA	NA	NA	NA	NA	NA	NA	NA	NA
DEL_16:67714195-67714263	16	67714195	67714263	-69	DEL	0.00729547	28	0.00179319	0.00192431	0.0185185	0.0652174	q22.1	GFOD2	NM_030819	0	intron1-intron1	5'UTR	4899	5'	NA						NA					full=1
DEL_16:6776356-6825469	16	6776356	6825469	-49114	DEL	0.000230521	1	0.000266667	0.000285388	0	0	p13.3	RBFOX1	NM_001142333	0	intron3-intron3	5'UTR	121706	5'	NA						NA					full=3
DEL_16:67788351-67791018	16	67788351	67791018	-2668	DEL	0.00391164	17	0	0	0.00381679	0.0490798	q22.1	RANBP10	NM_001320238	0	intron1-intron1	5'UTR	15283	5'	NA						NA					full=1
DEL_16:67789052-67789842	16	67789052	67789842	-791	DEL	0.000498008	2	0.000574053	0.000614251	0	0	q22.1	RANBP10	NM_001320238	0	intron1-intron1	5'UTR	16459	5'	NA						NA					full=1
DEL_16:67803035-67803504	16	67803035	67803504	-470	DEL	0.000240964	1	0.000279018	0.000298329	0	0	q22.1	RANBP10	NM_001320238	0	intron1-intron1	5'UTR	2797	5'	NA						NA					full=3
DEL_16:67899630-67905046	16	67899630	67905046	-5417	DEL	0.00069029	3	0	0	0	0.00920245	q22.1	PSKH1	NM_006742	0	intron1-intron1	5'UTR	3633	3'	NA						NA					full=1
DEL_16:6800189-6800259	16	6800189	6800259	-71	DEL	0.00594595	22	0	0	0.0208333	0.0607143	p13.3	RBFOX1	NM_001142333	0	intron3-intron3	5'UTR	145539	5'	NA						NA					full=3
DEL_16:68019998-68027076	16	68019998	68027076	-7079	DEL	0.000230097	1	0.000266099	0.000284738	0	0	q22.1	DDX28	NM_018380	98	txStart-txEnd	5'UTR-3'UTR	NA		NA						NA					full=3
DEL_16:68019998-68027076	16	68019998	68027076	-7079	DEL	0.000230097	1	0.000266099	0.000284738	0	0	q22.1	DUS2	NM_001271762	0	txStart-intron1	5'UTR	3725	5'	NA						NA					full=3
DEL_16:68026443-68028933	16	68026443	68028933	-2491	DEL	0.000461042	2	0.000533049	0.000570451	0	0	q22.1	DUS2	NM_001271762	0	intron1-intron1	5'UTR	3092	5'	NA						NA					full=1
DEL_16:68027779-68029226	16	68027779	68029226	-1448	DEL	0.00322878	14	0.00293333	0.00256703	0.00763359	0.00308642	q22.1	DUS2	NM_001271762	0	intron1-intron1	5'UTR	4428	5'	NA						NA					full=1
DEL_16:6805531-6805720	16	6805531	6805720	-190	DEL	0.00247893	10	0	0	0.00409836	0.0286624	p13.3	RBFOX1	NM_001142333	0	intron3-intron3	5'UTR	150881	5'	NA						NA					full=3
DEL_16:68331853-68332368	16	68331853	68332368	-516	DEL	0.00465766	20	0.00539084	0.00577034	0	0	q22.1	PRMT7	NM_001184824	0	intron4-intron4	CDS	2679	5'	NA						NA		610087	Short stature, brachydactyly, intellectual developmental disability, and seizures, 617157 (3) AR	AR	full=3
DEL_16:6835341-6912999	16	6835341	6912999	-77659	DEL	0.00116117	5	0.00134409	0.00143761	0	0	p13.3	RBFOX1	NM_001142333	0	intron3-intron3	5'UTR	139057	3'	NA						NA					full=3
DEL_16:68391953-68393029	16	68391953	68393029	-1077	DEL	0.00347705	15	0.00402361	0.0043054	0	0	q22.1	SMPD3	NM_018667	0	intron1-intron1	5'UTR	5294	3'	NA						NA					full=3
DEL_16:6842149-6886460	16	6842149	6886460	-44312	DEL	0.00023084	1	0.000267094	0.000285878	0	0	p13.3	RBFOX1	NM_001142333	0	intron3-intron3	5'UTR	165596	3'	NA						NA					full=3
DEL_16:68480431-68480572	16	68480431	68480572	-142	DEL	0.00452166	19	0	0	0.00396825	0.0573248	NA	NA	NA	NA	NA	NA	NA	NA	NA	NA	NA	NA	NA	NA	NA	NA	NA	NA	NA	NA
DEL_16:68647189-68649908	16	68647189	68649908	-2720	DEL	0.00069029	3	0.000798297	0.000854214	0	0	q22.1	CDH3	NM_001317195	0	intron2-intron2	CDS	1439	5'	NA						NA		114019;114021	Ectodermal dysplasia, ectrodactyly, and macular dystrophy, 225280 (3) AR;Hypotrichosis, congenital, with juvenile macular dystrophy, 601553 (3) AR;Intellectual developmental disorder, AD 3, 612580 (3)	AR	full=3
DEL_16:68669448-68670164	16	68669448	68670164	-717	DEL	0.000242836	1	0	0	0	0.00310559	q22.1	CDH3	NM_001317195	0	intron2-intron2	CDS	6220	3'	NA						NA		114019;114021	Ectodermal dysplasia, ectrodactyly, and macular dystrophy, 225280 (3) AR;Hypotrichosis, congenital, with juvenile macular dystrophy, 601553 (3) AR;Intellectual developmental disorder, AD 3, 612580 (3)	AR	full=3
DEL_16:68675808-68683718	16	68675808	68683718	-7911	DEL	0.000230203	1	0.000266241	0.0002849	0	0	q22.1	CDH3	NM_001317195	43	intron2-intron9	CDS	576	3'	NA	dbVar:nssv16211797;dbVar:nssv17973160	16:68676365-68679994;16:68676385-68679974				7	Congenital_hypotrichosis_with_juvenile_macular_dystrophy;EEM_syndrome;Macular_dystrophy;Retinal_dystrophy	114019;114021	Ectodermal dysplasia, ectrodactyly, and macular dystrophy, 225280 (3) AR;Hypotrichosis, congenital, with juvenile macular dystrophy, 601553 (3) AR;Intellectual developmental disorder, AD 3, 612580 (3)	AR	full=4
DEL_16:68725819-68730801	16	68725819	68730801	-4983	DEL	0.000461467	2	0.000533903	0.000571429	0	0	NA	NA	NA	NA	NA	NA	NA	NA	NA	NA	NA	NA	NA	NA	NA	NA	NA	NA	NA	NA
DEL_16:68767456-68771268	16	68767456	68771268	-3813	DEL	0.00161365	7	0.00186667	0.00199772	0	0	q22.1	CDH1	NM_001317184	0	intron2-intron2	CDS	29045	5'	NA						NA		192090	Blepharocheilodontic syndrome 1, 119580 (3) AD;Breast cancer, lobular, somatic, 114480 (3);Diffuse gastric and lobular breast cancer syndrome with or without cleft lip and/or palate, 137215 (3) AD;Endometrial carcinoma, somatic, 608089 (3);Ovarian cancer, somatic, 167000 (3);(Prostate cancer, susceptibility to), 176807 (3) Somatic mutation,AD	AD;Somatic mutation,AD	full=3
DEL_16:68830098-68832539	16	68830098	68832539	-2442	DEL	0.0011526	5	0	0	0.00381679	0.0122699	q22.1	CDH1	NM_001317184	0	intron14-intron14	CDS	301	5'	NA						NA		192090	Blepharocheilodontic syndrome 1, 119580 (3) AD;Breast cancer, lobular, somatic, 114480 (3);Diffuse gastric and lobular breast cancer syndrome with or without cleft lip and/or palate, 137215 (3) AD;Endometrial carcinoma, somatic, 608089 (3);Ovarian cancer, somatic, 167000 (3);(Prostate cancer, susceptibility to), 176807 (3) Somatic mutation,AD	AD;Somatic mutation,AD	full=1
DEL_16:69019605-69019718	16	69019605	69019718	-114	DEL	0.000236967	1	0	0	0	0.00316456	q22.1	TANGO6	NM_024562	0	intron15-intron15	CDS	3109	3'	NA						NA					full=1
DEL_16:6907737-6908440	16	6907737	6908440	-704	DEL	0.0169926	73	0.0191272	0.017311	0.00384615	0.00308642	p13.3	RBFOX1	NM_001142333	0	intron3-intron3	5'UTR	143616	3'	NA						NA					full=3
DEL_16:69202277-69202413	16	69202277	69202413	-137	DEL	0.00191663	8	0	0	0.00793651	0.0192308	q22.1	SNTB2	NM_006750	0	intron1-intron1	CDS	14531	5'	NA						NA					full=1
DEL_16:6926293-6927348	16	6926293	6927348	-1056	DEL	0.00254159	11	0.00293803	0.00314465	0	0	p13.3	RBFOX1	NM_001142333	0	intron3-intron3	5'UTR	124708	3'	NA						NA					full=3
DEL_16:69317250-69318379	16	69317250	69318379	-1130	DEL	0.000233427	1	0.00027027	0.000289352	0	0	q22.1	VPS4A	NM_013245	0	intron3-intron3	CDS	270	3'	NA						NA		609982	CIMDAG syndrome, 619273 (3) AD	AD	full=3
DEL_16:69412803-69415426	16	69412803	69415426	-2624	DEL	0.000230097	1	0	0	0	0.00306748	NA	NA	NA	NA	NA	NA	NA	NA	NA	NA	NA	NA	NA	NA	NA	NA	NA	NA	NA	NA
DEL_16:69427356-69431375	16	69427356	69431375	-4020	DEL	0.000230097	1	0.000266099	0.000284738	0	0	q22.1	CYB5B	NM_030579	0	intron1-intron1	CDS	2499	5'	NA						NA					full=3
DEL_16:6947495-6979647	16	6947495	6979647	-32153	DEL	0.000230309	1	0	0	0	0.00306748	p13.3	RBFOX1	NM_001142333	0	intron3-intron3	5'UTR	72409	3'	NA						NA					full=3
DEL_16:6948505-6951803	16	6948505	6951803	-3299	DEL	0.00069029	3	0.000532198	0.000569476	0	0.00306748	p13.3	RBFOX1	NM_001142333	0	intron3-intron3	5'UTR	100253	3'	NA						NA					full=3
DEL_16:69618543-69625018	16	69618543	69625018	-6476	DEL	0.00115154	5	0.00106553	0.00114025	0.00381679	0	q22.1	NFAT5	NM_173215	0	intron1-intron1	5'UTR	1384	3'	NA						NA					full=3
DEL_16:69897054-69898804	16	69897054	69898804	-1751	DEL	0.000230947	1	0.000267237	0.000286041	0	0	q22.1	WWP2	NM_001270455	0	intron8-intron8	CDS	8805	5'	NA						NA					full=3
DEL_16:7012953-7013940	16	7012953	7013940	-988	DEL	0.00371575	16	0.00429876	0.00460299	0	0	p13.3	RBFOX1	NM_001142333	0	intron3-intron3	5'UTR	38116	3'	NA						NA					full=3
DEL_16:70207897-70208374	16	70207897	70208374	-478	DEL	0.00419753	17	0.00429307	0.00428397	0.00813008	0	NA	NA	NA	NA	NA	NA	NA	NA	NA	NA	NA	NA	NA	NA	NA	NA	NA	NA	NA	NA
DEL_16:70297156-70305956	16	70297156	70305956	-8801	DEL	0.000463607	2	0.000536769	0.000287356	0	0	q22.1	DDX19B	NM_001014451	4	txStart-intron1	5'UTR-CDS	6602	5'	NA						NA					full=3
DEL_16:70446711-70458256	16	70446711	70458256	-11546	DEL	0.000230309	1	0	0	0	0.00306748	q22.1	FCSK	NM_145059	0	txStart-intron1	5'UTR	3626	5'	NA						NA		608675	Congenital disorder of glycosylation with defective fucosylation 2, 618324 (3) AR	AR	full=3
DEL_16:70503580-70503894	16	70503580	70503894	-315	DEL	0.0560779	167	0.00233827	0.00249169	0.160494	0.54	q22.1	COG4	NM_001195139	0	intron8-intron8	CDS	2489	3'	NA						NA		606976	Congenital disorder of glycosylation, type IIj, 613489 (3) AR;Saul-Wilson syndrome, 618150 (3) AD	AD;AR	full=1
DEL_16:70519106-70519427	16	70519106	70519427	-322	DEL	0.513595	2040	0.465	0.468829	0.68	0.897516	q22.1	COG4	NM_001195139	0	intron2-intron2	CDS	221	5'	NA						NA		606976	Congenital disorder of glycosylation, type IIj, 613489 (3) AR;Saul-Wilson syndrome, 618150 (3) AD	AD;AR	full=1
DEL_16:70619518-70619622	16	70619518	70619622	-105	DEL	0.00166587	7	0.00137741	0.00147667	0.00787402	0	q22.1	IL34	NM_152456	0	intron1-intron1	5'UTR	26925	3'	NA						NA					full=3
DEL_16:70621387-70625732	16	70621387	70625732	-4346	DEL	0.00207278	9	0.00186468	0.00171038	0	0.00613497	q22.1	IL34	NM_152456	0	intron1-intron1	5'UTR	20815	3'	NA						NA					full=1
DEL_16:706311-711947	16	706311	711947	-5637	DEL	0.000920387	4	0.0010644	0.00113895	0	0	NA	NA	NA	NA	NA	NA	NA	NA	NA	NA	NA	NA	NA	NA	NA	NA	NA	NA	NA	NA
DEL_16:70999052-70999157	16	70999052	70999157	-106	DEL	0.001999	8	0.0023175	0.00216987	0	0	q22.2	HYDIN	NM_001270974	0	intron23-intron23	CDS	6842	3'	NA						NA		610812	Ciliary dyskinesia, primary, 5, 608647 (3) AR	AR	full=3
DEL_16:71252036-71252142	16	71252036	71252142	-107	DEL	0.000247647	1	0	0	0	0.00324675	NA	NA	NA	NA	NA	NA	NA	NA	NA	NA	NA	NA	NA	NA	NA	NA	NA	NA	NA	NA
DEL_16:71322021-71326663	16	71322021	71326663	-4643	DEL	0.00161365	7	0.0016	0.00171233	0.00381679	0	NA	NA	NA	NA	NA	NA	NA	NA	NA	NA	NA	NA	NA	NA	NA	NA	NA	NA	NA	NA
DEL_16:71605975-71608891	16	71605975	71608891	-2917	DEL	0.000460405	2	0.000532481	0.000569801	0	0	NA	NA	NA	NA	NA	NA	NA	NA	NA	NA	NA	NA	NA	NA	NA	NA	NA	NA	NA	NA
DEL_16:71641675-71643603	16	71641675	71643603	-1929	DEL	0.00069029	3	0	0	0	0.00920245	q22.2	MARVELD3	NM_001017967	0	exon3-txEnd	3'UTR	1286	3'	NA						NA					full=3
DEL_16:71874319-71877850	16	71874319	71877850	-3532	DEL	0.000692201	3	0.000800854	0.000857143	0	0	q22.2	ZNF821	NM_001318239	0	intron2-intron2	5'UTR	2056	5'	NA						NA					full=3
DEL_16:71964442-72000755	16	71964442	72000755	-36314	DEL	0.000460193	2	0.000266099	0.000284738	0.00381679	0	q22.2	PKD1L3	NM_181536	47	txStart-intron15	5'UTR-CDS	1091	3'	NA						NA					full=3
DEL_16:71965784-71968755	16	71965784	71968755	-2972	DEL	0.00184758	8	0.00187066	0.00200229	0.00381679	0	q22.2	PKD1L3	NM_181536	5	intron13-intron15	CDS	748	3'	NA						NA					full=3
DEL_16:71965946-71966166	16	71965946	71966166	-221	DEL	0.000236967	1	0.000274424	0.0002936	0	0	q22.2	PKD1L3	NM_181536	0	intron15-intron15	CDS	970	5'	NA						NA					full=3
DEL_16:72051767-72051830	16	72051767	72051830	-64	DEL	0.000246305	1	0	0	0.00431034	0	NA	NA	NA	NA	NA	NA	NA	NA	NA	NA	NA	NA	NA	NA	NA	NA	NA	NA	NA	NA
DEL_16:72354311-72355182	16	72354311	72355182	-872	DEL	0.00396086	17	0.00458716	0.00462428	0	0	q22.2	LINC01572	NR_126330	0	intron8-intron8	UTR	5105	3'	NA						NA					full=1
DEL_16:72397249-72397524	16	72397249	72397524	-276	DEL	0.00416204	15	0.00481386	0.00447658	0	0	q22.2	LINC01572	NR_126330	0	intron7-intron7	UTR	28527	3'	NA						NA					full=3
DEL_16:72483847-72484092	16	72483847	72484092	-246	DEL	0.000241429	1	0.000279486	0.000299581	0	0	q22.2	LINC01572	NR_126330	0	intron6-intron6	UTR	38460	5'	NA						NA					full=3
DEL_16:72531934-72532220	16	72531934	72532220	-287	DEL	0.00192215	8	0	0	0	0.025641	q22.2	LINC01572	NR_126330	0	intron4-intron4	UTR	8357	5'	NA						NA					full=1
DEL_16:72653602-72663112	16	72653602	72663112	-9511	DEL	0.000230203	1	0.000266241	0.0002849	0	0	q22.2	LINC01572	NR_126330	0	intron1-intron1	UTR	1779	5'	NA						NA					full=3
DEL_16:72910989-72916102	16	72910989	72916102	-5114	DEL	0.000230097	1	0.000266099	0	0	0	q22.3	ZFHX3	NM_006885	0	intron3-intron3	CDS	21027	3'	NA						NA		104155	Prostate cancer, somatic, 176807 (3)		full=3
DEL_16:731520-732398	16	731520	732398	-879	DEL	0.000230415	1	0.000266383	0.000285063	0	0	p13.3	CIAO3	NM_001304799	18	intron8-intron10	CDS	25	3'	NA						NA					full=3
DEL_16:73296897-73298272	16	73296897	73298272	-1376	DEL	0.00184332	8	0	0	0.00381679	0.0214724	NA	NA	NA	NA	NA	NA	NA	NA	NA	NA	NA	NA	NA	NA	NA	NA	NA	NA	NA	NA
DEL_16:73296951-73298272	16	73296951	73298272	-1322	DEL	0.00139405	6	0	0	0.00381679	0.015625	NA	NA	NA	NA	NA	NA	NA	NA	NA	NA	NA	NA	NA	NA	NA	NA	NA	NA	NA	NA
DEL_16:73356269-73357432	16	73356269	73357432	-1164	DEL	0.0080981	35	0.00937333	0.00917431	0	0	NA	NA	NA	NA	NA	NA	NA	NA	NA	NA	NA	NA	NA	NA	NA	NA	NA	NA	NA	NA
DEL_16:73403872-73403942	16	73403872	73403942	-71	DEL	0.00024558	1	0	0	0.00403226	0	q22.3	LINC01568	NR_038234	0	intron1-intron1	UTR	16150	3'	NA						NA					full=3
DEL_16:73416728-73417837	16	73416728	73417837	-1110	DEL	0.00207852	9	0.000267237	0.000286041	0.0229008	0.00613497	q22.3	LINC01568	NR_038234	0	intron1-intron1	UTR	2255	3'	NA						NA					full=1
DEL_16:73437438-73439495	16	73437438	73439495	-2058	DEL	0.00323475	14	0.00374332	0.00400687	0	0	NA	NA	NA	NA	NA	NA	NA	NA	NA	NA	NA	NA	NA	NA	NA	NA	NA	NA	NA	NA
DEL_16:7344974-7345040	16	7344974	7345040	-67	DEL	0.000242836	1	0	0	0	0.00328947	p13.3	RBFOX1	NM_001142333	0	intron4-intron4	CDS	173106	3'	NA						NA					full=3
DEL_16:7355603-7429667	16	7355603	7429667	-74065	DEL	0.000460405	2	0.000532481	0.000569801	0	0	p13.3	RBFOX1	NM_001142333	0	intron4-intron4	CDS	88479	3'	NA						NA					full=3
DEL_16:73567244-73567302	16	73567244	73567302	-59	DEL	0.000479616	2	0	0	0	0.00636943	NA	NA	NA	NA	NA	NA	NA	NA	NA	NA	NA	NA	NA	NA	NA	NA	NA	NA	NA	NA
DEL_16:73632566-73632719	16	73632566	73632719	-154	DEL	0.000259875	1	0.000297796	0.000318674	0	0	NA	NA	NA	NA	NA	NA	NA	NA	NA	NA	NA	NA	NA	NA	NA	NA	NA	NA	NA	NA
DEL_16:73649179-73652155	16	73649179	73652155	-2977	DEL	0.00115207	5	0.00133262	0.00142613	0	0	NA	NA	NA	NA	NA	NA	NA	NA	NA	NA	NA	NA	NA	NA	NA	NA	NA	NA	NA	NA
DEL_16:73665391-73667121	16	73665391	73667121	-1731	DEL	0.0027688	12	0.00133476	0.00142857	0	0.0214724	NA	NA	NA	NA	NA	NA	NA	NA	NA	NA	NA	NA	NA	NA	NA	NA	NA	NA	NA	NA
DEL_16:73673848-73674722	16	73673848	73674722	-875	DEL	0.000273823	1	0.000319081	0.000342466	0	0	NA	NA	NA	NA	NA	NA	NA	NA	NA	NA	NA	NA	NA	NA	NA	NA	NA	NA	NA	NA
DEL_16:7371856-7373693	16	7371856	7373693	-1838	DEL	0.00023084	1	0.000267094	0.000285878	0	0	p13.3	RBFOX1	NM_001142333	0	intron4-intron4	CDS	144453	3'	NA						NA					full=3
DEL_16:73735599-73736622	16	73735599	73736622	-1024	DEL	0.000259875	1	0.00030248	0.000324044	0	0	NA	NA	NA	NA	NA	NA	NA	NA	NA	NA	NA	NA	NA	NA	NA	NA	NA	NA	NA	NA
DEL_16:73745991-73749195	16	73745991	73749195	-3205	DEL	0.000468604	2	0.000543183	0.000582072	0	0	NA	NA	NA	NA	NA	NA	NA	NA	NA	NA	NA	NA	NA	NA	NA	NA	NA	NA	NA	NA
DEL_16:739252-743416	16	739252	743416	-4165	DEL	0.000920387	4	0.0010644	0.00113895	0	0	p13.3	CIAO3	NM_022493	11	txStart-intron2	5'UTR-CDS	390	5'	NA						NA					full=3
DEL_16:74092917-74093053	16	74092917	74093053	-137	DEL	0.000717017	3	0.000831025	0.00059312	0	0	NA	NA	NA	NA	NA	NA	NA	NA	NA	NA	NA	NA	NA	NA	NA	NA	NA	NA	NA	NA
DEL_16:74122131-74128682	16	74122131	74128682	-6552	DEL	0.00153846	6	0	0	0	0.0198675	NA	NA	NA	NA	NA	NA	NA	NA	NA	NA	NA	NA	NA	NA	NA	NA	NA	NA	NA	NA
DEL_16:74169188-74170349	16	74169188	74170349	-1162	DEL	0.00233973	10	0	0	0.019084	0.0153374	NA	NA	NA	NA	NA	NA	NA	NA	NA	NA	NA	NA	NA	NA	NA	NA	NA	NA	NA	NA
DEL_16:742459-743130	16	742459	743130	-672	DEL	0.00138696	6	0.0013369	0.00114482	0	0.00306748	NA	NA	NA	NA	NA	NA	NA	NA	NA	NA	NA	NA	NA	NA	NA	NA	NA	NA	NA	NA
DEL_16:74255516-74255847	16	74255516	74255847	-332	DEL	0.0101437	24	0.00243427	0.0026096	0.0151515	0.0944444	NA	NA	NA	NA	NA	NA	NA	NA	NA	NA	NA	NA	NA	NA	NA	NA	NA	NA	NA	NA
DEL_16:74264300-74266312	16	74264300	74266312	-2013	DEL	0.00912921	39	0.010038	0.0101626	0.00763359	0	NA	NA	NA	NA	NA	NA	NA	NA	NA	NA	NA	NA	NA	NA	NA	NA	NA	NA	NA	NA
DEL_16:74339906-74341752	16	74339906	74341752	-1847	DEL	0.0115154	50	0.0125133	0.0122507	0.00763359	0.00308642	q23.1	LOC283922	NR_026950	0	intron9-intron9	UTR	377	5'	NA						NA					full=1
DEL_16:74343092-74345652	16	74343092	74345652	-2561	DEL	0.000471032	2	0.000545852	0.000583771	0	0	q23.1	LOC283922	NR_026950	0	intron7-intron8	UTR	681	3'	NA						NA					full=1
DEL_16:74432215-74432349	16	74432215	74432349	-135	DEL	0.000246305	1	0.0002849	0.000304321	0	0	NA	NA	NA	NA	NA	NA	NA	NA	NA	NA	NA	NA	NA	NA	NA	NA	NA	NA	NA	NA
DEL_16:74436912-74437801	16	74436912	74437801	-890	DEL	0.0265221	115	0.0290822	0.0296973	0.0114504	0.00920245	NA	NA	NA	NA	NA	NA	NA	NA	NA	NA	NA	NA	NA	NA	NA	NA	NA	NA	NA	NA
DEL_16:74437046-74437889	16	74437046	74437889	-844	DEL	0.0263158	114	0.0288462	0.0294454	0.0114504	0.00920245	NA	NA	NA	NA	NA	NA	NA	NA	NA	NA	NA	NA	NA	NA	NA	NA	NA	NA	NA	NA
DEL_16:74437054-74437770	16	74437054	74437770	-717	DEL	0.0244539	103	0.0266337	0.0270907	0.0116279	0.00961538	NA	NA	NA	NA	NA	NA	NA	NA	NA	NA	NA	NA	NA	NA	NA	NA	NA	NA	NA	NA
DEL_16:74567723-74568708	16	74567723	74568708	-986	DEL	0.0011542	5	0.00133476	0.00114286	0	0	q23.1	GLG1	NM_001145666	0	intron1-intron1	CDS	37948	5'	NA						NA					full=3
DEL_16:74582373-74585991	16	74582373	74585991	-3619	DEL	0.000460405	2	0.000532481	0.000569801	0	0	q23.1	GLG1	NM_001145666	0	intron1-intron1	CDS	20665	5'	NA						NA					full=3
DEL_16:74724311-74725800	16	74724311	74725800	-1490	DEL	0.000230309	1	0.000266383	0.000285063	0	0	q23.1	FA2H	NM_024306	0	intron4-intron4	CDS	424	5'	NA						NA		611026	Spastic paraplegia 35, AR, 612319 (3) AR	AR	full=3
DEL_16:74775880-74775943	16	74775880	74775943	-64	DEL	0.292941	1054	0.292793	0.292069	0.311966	0.277344	NA	NA	NA	NA	NA	NA	NA	NA	NA	NA	NA	NA	NA	NA	NA	NA	NA	NA	NA	NA
DEL_16:74905101-74906104	16	74905101	74906104	-1004	DEL	0.000235516	1	0	0	0	0.00310559	q23.1	WDR59	NM_030581	0	intron17-intron17	CDS	1001	3'	NA						NA					full=3
DEL_16:74960143-74963006	16	74960143	74963006	-2864	DEL	0.00265957	11	0.00308469	0.00329736	0	0	q23.1	WDR59	NM_030581	0	intron2-intron2	CDS	2766	5'	NA						NA					full=3
DEL_16:75113995-75114048	16	75113995	75114048	-54	DEL	0.000242483	1	0.000280584	0.000300481	0	0	q23.1	LDHD	NM_153486	3	exon6-exon6	CDS	30	5'	NA						NA		607490	D-lactic aciduria with susceptibility to gout, 245450 (3) AR	AR	full=4
DEL_16:75130103-75134015	16	75130103	75134015	-3913	DEL	0.000230097	1	0	0	0.00381679	0	NA	NA	NA	NA	NA	NA	NA	NA	NA	NA	NA	NA	NA	NA	NA	NA	NA	NA	NA	NA
DEL_16:75138030-75143648	16	75138030	75143648	-5619	DEL	0.000230521	1	0	0	0	0.00306748	NA	NA	NA	NA	NA	NA	NA	NA	NA	NA	NA	NA	NA	NA	NA	NA	NA	NA	NA	NA
DEL_16:75252538-75252645	16	75252538	75252645	-108	DEL	0.00212665	9	0.00191361	0.00146199	0.00793651	0	q23.1	BCAR1	NM_001170714	0	intron2-intron2	CDS	9448	3'	NA						NA					full=3
DEL_16:75380263-75384884	16	75380263	75384884	-4622	DEL	0.000230097	1	0	0	0.00381679	0	q23.1	CFDP1	NM_006324	0	intron5-intron5	CDS	10205	5'	NA						NA					full=3
DEL_16:75395861-75396778	16	75395861	75396778	-918	DEL	0.549223	2332	0.574932	0.574766	0.484	0.309816	q23.1	CFDP1	NM_006324	0	intron4-intron4	CDS	652	3'	NA						NA					full=1
DEL_16:75395985-75396761	16	75395985	75396761	-777	DEL	0.556341	2360	0.581066	0.581002	0.488095	0.321656	q23.1	CFDP1	NM_006324	0	intron4-intron4	CDS	776	3'	NA						NA					full=1
DEL_16:75454151-75454239	16	75454151	75454239	-89	DEL	0.0863771	350	0.0925714	0.0922983	0.0833333	0.0192308	q23.1	TMEM170A	NM_001304997	0	intron1-intron1	CDS	2312	3'	NA						NA					full=1
DEL_16:75488774-75490208	16	75488774	75490208	-1435	DEL	0.00161439	7	0.000266809	0.000285551	0	0.0184049	q23.1	CHST6	NR_163480	0	intron2-intron2	UTR	405	5'	NA						NA		605294	Macular corneal dystrophy, 217800 (3) AR	AR	full=1
DEL_16:75662294-75662468	16	75662294	75662468	-175	DEL	0.000577367	2	0	0	0.00934579	0	NA	NA	NA	NA	NA	NA	NA	NA	NA	NA	NA	NA	NA	NA	NA	NA	NA	NA	NA	NA
DEL_16:75671919-75673185	16	75671919	75673185	-1267	DEL	0.000231803	1	0	0	0	0.00314465	NA	NA	NA	NA	NA	NA	NA	NA	NA	NA	NA	NA	NA	NA	NA	NA	NA	NA	NA	NA
DEL_16:75913433-75915807	16	75913433	75915807	-2375	DEL	0.000231054	1	0.00026738	0.000286205	0	0	NA	NA	NA	NA	NA	NA	NA	NA	NA	NA	NA	NA	NA	NA	NA	NA	NA	NA	NA	NA
DEL_16:76057179-76058822	16	76057179	76058822	-1644	DEL	0.000242836	1	0	0	0	0.00318471	NA	NA	NA	NA	NA	NA	NA	NA	NA	NA	NA	NA	NA	NA	NA	NA	NA	NA	NA	NA
DEL_16:76134750-76134856	16	76134750	76134856	-107	DEL	0.180506	713	0.182059	0.182305	0.22541	0.127451	NA	NA	NA	NA	NA	NA	NA	NA	NA	NA	NA	NA	NA	NA	NA	NA	NA	NA	NA	NA
DEL_16:76216399-76217190	16	76216399	76217190	-792	DEL	0.0152355	44	0.0178138	0.018245	0	0	NA	NA	NA	NA	NA	NA	NA	NA	NA	NA	NA	NA	NA	NA	NA	NA	NA	NA	NA	NA
DEL_16:76236204-76247922	16	76236204	76247922	-11719	DEL	0.000461042	2	0.000533333	0.000570776	0	0	NA	NA	NA	NA	NA	NA	NA	NA	NA	NA	NA	NA	NA	NA	NA	NA	NA	NA	NA	NA
DEL_16:76261014-76261135	16	76261014	76261135	-122	DEL	0.236041	744	0.238113	0.236349	0.208333	0.234513	NA	NA	NA	NA	NA	NA	NA	NA	NA	NA	NA	NA	NA	NA	NA	NA	NA	NA	NA	NA
DEL_16:76356305-76356358	16	76356305	76356358	-54	DEL	0.00612245	24	0.00710059	0.00759494	0	0	q23.1	CNTNAP4	NM_001322178	0	intron3-intron3	CDS	794	5'	NA						NA					full=3
DEL_16:76472025-76472591	16	76472025	76472591	-567	DEL	0.00841121	36	0.00701944	0.00636206	0.015748	0.0186335	q23.1	CNTNAP4	NM_001322178	0	intron9-intron9	CDS	3347	3'	NA						NA					full=1
DEL_16:76505236-76510128	16	76505236	76510128	-4893	DEL	0.684751	2865	0.730876	0.728351	0.714286	0.148148	q23.1	CNTNAP4	NM_001322178	0	intron14-intron14	CDS	6542	5'	NA						NA					full=1
DEL_16:76514663-76514764	16	76514663	76514764	-102	DEL	0.136193	508	0.152363	0.153156	0.0526316	0.020979	q23.1	CNTNAP4	NM_001322178	0	intron14-intron14	CDS	6375	3'	NA						NA					full=1
DEL_16:76565023-76567668	16	76565023	76567668	-2646	DEL	0.00473186	18	0	0	0.00826446	0.0533333	NA	NA	NA	NA	NA	NA	NA	NA	NA	NA	NA	NA	NA	NA	NA	NA	NA	NA	NA	NA
DEL_16:76627603-76637182	16	76627603	76637182	-9580	DEL	0.0103878	45	0	0	0.019084	0.122699	q23.1	LINC02125	NR_110934	0	txStart-intron2	UTR	1559	5'	NA						NA					full=1
DEL_16:76730376-76731405	16	76730376	76731405	-1030	DEL	0.00277264	12	0.0026738	0.00286205	0	0.00613497	NA	NA	NA	NA	NA	NA	NA	NA	NA	NA	NA	NA	NA	NA	NA	NA	NA	NA	NA	NA
DEL_16:76763085-76763180	16	76763085	76763180	-96	DEL	0.00629792	23	0	0	0.0136364	0.0694444	NA	NA	NA	NA	NA	NA	NA	NA	NA	NA	NA	NA	NA	NA	NA	NA	NA	NA	NA	NA
DEL_16:76789768-76790020	16	76789768	76790020	-253	DEL	0.00359971	10	0.00382003	0.00362319	0.00510204	0	NA	NA	NA	NA	NA	NA	NA	NA	NA	NA	NA	NA	NA	NA	NA	NA	NA	NA	NA	NA
DEL_16:7704982-7705076	16	7704982	7705076	-95	DEL	0.000271297	1	0.00031506	0.000338295	0	0	p13.3	RBFOX1	NM_001142333	0	intron13-intron13	CDS	3979	3'	NA						NA					full=3
DEL_16:77056661-77058963	16	77056661	77058963	-2303	DEL	0.197833	840	0.212179	0.212697	0.125954	0.0931677	NA	NA	NA	NA	NA	NA	NA	NA	NA	NA	NA	NA	NA	NA	NA	NA	NA	NA	NA	NA
DEL_16:77098789-77102333	16	77098789	77102333	-3545	DEL	0.000462107	2	0	0	0.00763359	0	NA	NA	NA	NA	NA	NA	NA	NA	NA	NA	NA	NA	NA	NA	NA	NA	NA	NA	NA	NA
DEL_16:77114540-77115392	16	77114540	77115392	-853	DEL	0.00258824	11	0	0	0.0117188	0.0253165	NA	NA	NA	NA	NA	NA	NA	NA	NA	NA	NA	NA	NA	NA	NA	NA	NA	NA	NA	NA
DEL_16:77271151-77341751	16	77271151	77341751	-70601	DEL	0.000461042	2	0.000533333	0.000570776	0	0	q23.1	ADAMTS18	NM_001326358	63	exon11-txEnd	CDS-3'UTR	48	3'	NA				dbVar:nssv17971254;dbVar:nssv17971290;dbVar:nssv17976300	16:77282583-77329496;16:77291246-77326058;16:77297269-77297435	13	Microcornea-myopic_chorioretinal_atrophy	607512	Microcornea, myopic chorioretinal atrophy, and telecanthus, 615458 (3) AR	AR	full=3
DEL_16:77339122-77339895	16	77339122	77339895	-774	DEL	0.00488145	21	0.00565124	0.00604491	0	0	q23.1	ADAMTS18	NM_001326358	0	intron11-intron11	CDS	1808	5'	NA						NA		607512	Microcornea, myopic chorioretinal atrophy, and telecanthus, 615458 (3) AR	AR	full=1
DEL_16:77606179-77606286	16	77606179	77606286	-108	DEL	0.00055991	2	0.000647249	0.000690608	0	0	NA	NA	NA	NA	NA	NA	NA	NA	NA	NA	NA	NA	NA	NA	NA	NA	NA	NA	NA	NA
DEL_16:77612823-77615921	16	77612823	77615921	-3099	DEL	0.000503271	2	0.00058548	0.000627746	0	0	NA	NA	NA	NA	NA	NA	NA	NA	NA	NA	NA	NA	NA	NA	NA	NA	NA	NA	NA	NA
DEL_16:77821727-77821795	16	77821727	77821795	-69	DEL	0.000240848	1	0	0	0	0.00322581	q23.1	VAT1L	NM_020927	0	intron2-intron2	CDS	3450	3'	NA						NA					full=3
DEL_16:7783242-7785964	16	7783242	7785964	-2723	DEL	0.00184843	8	0.00213789	0.00228833	0	0	NA	NA	NA	NA	NA	NA	NA	NA	NA	NA	NA	NA	NA	NA	NA	NA	NA	NA	NA	NA
DEL_16:77845102-77845186	16	77845102	77845186	-85	DEL	0.000252143	1	0	0	0	0.00340136	q23.1	VAT1L	NM_020927	0	intron3-intron3	CDS	17561	3'	NA						NA					full=1
DEL_16:77954506-77957598	16	77954506	77957598	-3093	DEL	0.00138122	6	0.00159744	0.0017094	0	0	q23.1	VAT1L	NM_020927	0	intron7-intron7	CDS	14251	3'	NA						NA					full=1
DEL_16:78008472-78045236	16	78008472	78045236	-36765	DEL	0.00138249	6	0.00133262	0.00142613	0.00381679	0	q23.1	CLEC3A	NM_005752	100	txStart-txEnd	5'UTR-3'UTR	NA		NA						NA					full=1
DEL_16:78033395-78041945	16	78033395	78041945	-8551	DEL	0.000231803	1	0.00026824	0.000287191	0	0	NA	NA	NA	NA	NA	NA	NA	NA	NA	NA	NA	NA	NA	NA	NA	NA	NA	NA	NA	NA
DEL_16:78045454-78061732	16	78045454	78061732	-16279	DEL	0.000461467	2	0.000533903	0.000571429	0	0	NA	NA	NA	NA	NA	NA	NA	NA	NA	NA	NA	NA	NA	NA	NA	NA	NA	NA	NA	NA
DEL_16:78117287-78139116	16	78117287	78139116	-21830	DEL	0.000230097	1	0	0	0	0.00306748	q23.1	WWOX	NM_130791	0	intron4-intron4	CDS	2133	5'	NA						NA		605131	Developmental and epileptic encephalopathy 28, 616211 (3) AR;Esophageal squamous cell carcinoma, somatic, 133239 (3);Spinocerebellar ataxia, AR 12, 614322 (3) AR	AR	full=1
DEL_16:78137771-78138448	16	78137771	78138448	-678	DEL	0.0620658	268	0.0609952	0.0601375	0.0615385	0.075	q23.1	WWOX	NM_130791	0	intron4-intron4	CDS	22617	5'	NA						NA		605131	Developmental and epileptic encephalopathy 28, 616211 (3) AR;Esophageal squamous cell carcinoma, somatic, 133239 (3);Spinocerebellar ataxia, AR 12, 614322 (3) AR	AR	full=1
DEL_16:78259452-78261752	16	78259452	78261752	-2301	DEL	0.0182638	77	0.0145365	0.0149736	0.0443548	0.0403727	q23.1	WWOX	NM_130791	0	intron5-intron5	CDS	16850	3'	NA						NA		605131	Developmental and epileptic encephalopathy 28, 616211 (3) AR;Esophageal squamous cell carcinoma, somatic, 133239 (3);Spinocerebellar ataxia, AR 12, 614322 (3) AR	AR	full=1
DEL_16:78272707-78275981	16	78272707	78275981	-3275	DEL	0.000691563	3	0.0008	0.000570776	0	0	q23.1	WWOX	NM_130791	0	intron5-intron5	CDS	2621	3'	NA						NA		605131	Developmental and epileptic encephalopathy 28, 616211 (3) AR;Esophageal squamous cell carcinoma, somatic, 133239 (3);Spinocerebellar ataxia, AR 12, 614322 (3) AR	AR	full=1
DEL_16:78278417-78280975	16	78278417	78280975	-2559	DEL	0.00138825	6	0.00160686	0.00172018	0	0	q23.1	WWOX	NM_130791	9	intron5-txEnd	CDS-3'UTR	185	3'	NA						NA		605131	Developmental and epileptic encephalopathy 28, 616211 (3) AR;Esophageal squamous cell carcinoma, somatic, 133239 (3);Spinocerebellar ataxia, AR 12, 614322 (3) AR	AR	full=1
DEL_16:78337741-78351002	16	78337741	78351002	-13262	DEL	0.464519	1990	0.491892	0.491903	0.324427	0.263975	q23.1	WWOX	NM_001291997	0	intron4-intron4	CDS	35857	3'	NA						NA		605131	Developmental and epileptic encephalopathy 28, 616211 (3) AR;Esophageal squamous cell carcinoma, somatic, 133239 (3);Spinocerebellar ataxia, AR 12, 614322 (3) AR	AR	full=1
DEL_16:78452365-78455433	16	78452365	78455433	-3069	DEL	0.000230097	1	0.000266099	0.000284738	0	0	q23.1	WWOX	NM_001291997	0	intron7-intron7	CDS	19613	5'	NA						NA		605131	Developmental and epileptic encephalopathy 28, 616211 (3) AR;Esophageal squamous cell carcinoma, somatic, 133239 (3);Spinocerebellar ataxia, AR 12, 614322 (3) AR	AR	full=1
DEL_16:78560501-78623455	16	78560501	78623455	-62955	DEL	0.00069029	3	0.000798297	0.000854214	0	0	q23.1	WWOX	NM_001291997	0	intron7-intron7	CDS	127749	5'	NA						NA		605131	Developmental and epileptic encephalopathy 28, 616211 (3) AR;Esophageal squamous cell carcinoma, somatic, 133239 (3);Spinocerebellar ataxia, AR 12, 614322 (3) AR	AR	full=1
DEL_16:78678747-78704811	16	78678747	78704811	-26065	DEL	0.000462107	2	0.000534759	0.00057241	0	0	q23.1	WWOX	NM_001291997	0	intron7-intron7	CDS	245995	5'	NA						NA		605131	Developmental and epileptic encephalopathy 28, 616211 (3) AR;Esophageal squamous cell carcinoma, somatic, 133239 (3);Spinocerebellar ataxia, AR 12, 614322 (3) AR	AR	full=3
DEL_16:78842756-78843681	16	78842756	78843681	-926	DEL	0.0628223	268	0.0633152	0.063409	0.119231	0.0122699	q23.1	WWOX	NM_001291997	0	intron7-intron7	CDS	367926	3'	NA						NA		605131	Developmental and epileptic encephalopathy 28, 616211 (3) AR;Esophageal squamous cell carcinoma, somatic, 133239 (3);Spinocerebellar ataxia, AR 12, 614322 (3) AR	AR	full=1
DEL_16:78910230-78914754	16	78910230	78914754	-4525	DEL	0.00667895	29	0.00772509	0.00769669	0	0	q23.1	WWOX	NM_001291997	0	intron7-intron7	CDS	296853	3'	NA						NA		605131	Developmental and epileptic encephalopathy 28, 616211 (3) AR;Esophageal squamous cell carcinoma, somatic, 133239 (3);Spinocerebellar ataxia, AR 12, 614322 (3) AR	AR	full=1
DEL_16:78936143-78937482	16	78936143	78937482	-1340	DEL	0.000463607	2	0.000536769	0.000574053	0	0	q23.1	WWOX	NM_001291997	0	intron7-intron7	CDS	274125	3'	NA						NA		605131	Developmental and epileptic encephalopathy 28, 616211 (3) AR;Esophageal squamous cell carcinoma, somatic, 133239 (3);Spinocerebellar ataxia, AR 12, 614322 (3) AR	AR	full=3
DEL_16:79025889-79029104	16	79025889	79029104	-3216	DEL	0.00391164	17	0	0	0.00763359	0.0460123	q23.1	WWOX	NM_001291997	0	intron7-intron7	CDS	182503	3'	NA						NA		605131	Developmental and epileptic encephalopathy 28, 616211 (3) AR;Esophageal squamous cell carcinoma, somatic, 133239 (3);Spinocerebellar ataxia, AR 12, 614322 (3) AR	AR	full=1
DEL_16:79060018-79088718	16	79060018	79088718	-28701	DEL	0.000928936	4	0.00107585	0.000575705	0	0	q23.1	WWOX	NM_001291997	0	intron7-intron7	CDS	122889	3'	NA						NA		605131	Developmental and epileptic encephalopathy 28, 616211 (3) AR;Esophageal squamous cell carcinoma, somatic, 133239 (3);Spinocerebellar ataxia, AR 12, 614322 (3) AR	AR	full=3
DEL_16:79226385-79246133	16	79226385	79246133	-19749	DEL	0.0115048	50	0.0125067	0.0133827	0.0114504	0	NA	NA	NA	NA	NA	NA	NA	NA	NA	NA	NA	NA	NA	NA	NA	NA	NA	NA	NA	NA
DEL_16:79556941-79558161	16	79556941	79558161	-1221	DEL	0.000239006	1	0	0	0	0.00314465	NA	NA	NA	NA	NA	NA	NA	NA	NA	NA	NA	NA	NA	NA	NA	NA	NA	NA	NA	NA
DEL_16:79585352-79585554	16	79585352	79585554	-203	DEL	0.000480538	2	0.000556174	0.000595238	0	0	NA	NA	NA	NA	NA	NA	NA	NA	NA	NA	NA	NA	NA	NA	NA	NA	NA	NA	NA	NA
DEL_16:79595915-79595971	16	79595915	79595971	-57	DEL	0.000237756	1	0.000274725	0.000294118	0	0	q23.2	MAF	NM_001031804	0	exon1-exon1	3'UTR	4766	3'	NA						NA		177075	Ayme-Gripp syndrome, 601088 (3) AD;Cataract 21, multiple types, 610202 (3) AD	AD	full=3
DEL_16:7972539-7975280	16	7972539	7975280	-2742	DEL	0.00280112	12	0.003245	0.00346821	0	0	NA	NA	NA	NA	NA	NA	NA	NA	NA	NA	NA	NA	NA	NA	NA	NA	NA	NA	NA	NA
DEL_16:79803317-79872257	16	79803317	79872257	-68941	DEL	0.000230097	1	0.000266099	0.000284738	0	0	NA	NA	NA	NA	NA	NA	NA	NA	NA	NA	NA	NA	NA	NA	NA	NA	NA	NA	NA	NA
DEL_16:80043218-80043323	16	80043218	80043323	-106	DEL	0.00554995	22	0.00321826	0.00345477	0.0327869	0.00993377	NA	NA	NA	NA	NA	NA	NA	NA	NA	NA	NA	NA	NA	NA	NA	NA	NA	NA	NA	NA
DEL_16:80163003-80163106	16	80163003	80163106	-104	DEL	0.309297	1171	0.308634	0.310458	0.333333	0.297945	q23.2	LOC102724084	NR_120307	0	intron2-intron2	UTR	2697	3'	NA						NA					full=1
DEL_16:8016619-8016946	16	8016619	8016946	-328	DEL	0.524596	1493	0.528191	0.525126	0.575	0.436047	NA	NA	NA	NA	NA	NA	NA	NA	NA	NA	NA	NA	NA	NA	NA	NA	NA	NA	NA	NA
DEL_16:8016683-8038718	16	8016683	8038718	-22036	DEL	0.00115048	5	0.000798297	0.000854214	0	0.00613497	NA	NA	NA	NA	NA	NA	NA	NA	NA	NA	NA	NA	NA	NA	NA	NA	NA	NA	NA	NA
DEL_16:8016695-8041365	16	8016695	8041365	-24671	DEL	0.00115048	5	0.000798297	0.000854214	0	0.00613497	NA	NA	NA	NA	NA	NA	NA	NA	NA	NA	NA	NA	NA	NA	NA	NA	NA	NA	NA	NA
DEL_16:80328315-80353238	16	80328315	80353238	-24924	DEL	0.00230415	10	0.00266525	0.00285225	0	0	q23.2	LOC102724084	NR_120307	0	intron2-intron2	UTR	168009	3'	NA						NA					full=3
DEL_16:80414419-80518839	16	80414419	80518839	-104421	DEL	0.000468823	2	0.000271739	0	0.00381679	0	q23.2	LOC102724084	NR_120307	0	intron2-intron2	UTR	9802	5'	NA						NA					full=1
DEL_16:80644848-80646521	16	80644848	80646521	-1674	DEL	0.000234302	1	0	0	0	0.00306748	q23.2	CDYL2	NM_152342	0	intron2-intron2	CDS	11612	3'	NA						NA					full=1
DEL_16:8071607-8074907	16	8071607	8074907	-3301	DEL	0.000466418	2	0	0	0	0.00621118	NA	NA	NA	NA	NA	NA	NA	NA	NA	NA	NA	NA	NA	NA	NA	NA	NA	NA	NA	NA
DEL_16:80791586-80794741	16	80791586	80794741	-3156	DEL	0.000461681	2	0.000534188	0.000571755	0	0	q23.2	CDYL2	NM_152342	0	intron1-intron1	CDS	9408	5'	NA						NA					full=3
DEL_16:80833778-80959540	16	80833778	80959540	-125763	DEL	0.000232883	1	0.000269833	0.000289017	0	0	q23.2	ARLNC1	NR_131947	0	txStart-intron3	UTR	3021	3'	NA						NA					full=1
DEL_16:80907287-80920678	16	80907287	80920678	-13392	DEL	0.000461255	2	0.000533618	0.000571102	0	0	NA	NA	NA	NA	NA	NA	NA	NA	NA	NA	NA	NA	NA	NA	NA	NA	NA	NA	NA	NA
DEL_16:80920220-80965639	16	80920220	80965639	-45420	DEL	0.000460193	2	0.000266099	0.000284738	0	0.00306748	NA	NA	NA	NA	NA	NA	NA	NA	NA	NA	NA	NA	NA	NA	NA	NA	NA	NA	NA	NA
DEL_16:80942605-80949386	16	80942605	80949386	-6782	DEL	0.0855355	369	0.0892761	0.0886912	0.107692	0.0246914	NA	NA	NA	NA	NA	NA	NA	NA	NA	NA	NA	NA	NA	NA	NA	NA	NA	NA	NA	NA
DEL_16:8109103-8109797	16	8109103	8109797	-695	DEL	0.000704887	3	0	0	0	0.009375	NA	NA	NA	NA	NA	NA	NA	NA	NA	NA	NA	NA	NA	NA	NA	NA	NA	NA	NA	NA
DEL_16:81130966-81132551	16	81130966	81132551	-1586	DEL	0.000230309	1	0	0	0.00381679	0	q23.2	PKD1L2	NM_001278425	0	intron23-intron23	CDS	322	3'	NA						NA					full=3
DEL_16:81142339-81154784	16	81142339	81154784	-12446	DEL	0.00069029	3	0.000798297	0.000854214	0	0	q23.2	PKD1L2	NM_001278425	19	intron13-intron19	CDS	446	3'	NA						NA					full=1
DEL_16:81188786-81197986	16	81188786	81197986	-9201	DEL	0.000230309	1	0.000266383	0.000285063	0	0	q23.2	PKD1L2	NM_052892	3	intron7-intron10	CDS	94	5'	NA						NA					full=3
DEL_16:81212471-81256894	16	81212471	81256894	-44424	DEL	0.00115101	5	0.0013312	0.0014245	0	0	q23.2	PKD1L2	NM_052892	8	txStart-intron3	5'UTR-CDS	2537	5'	NA						NA					full=1
DEL_16:81212471-81256894	16	81212471	81256894	-44424	DEL	0.00115101	5	0.0013312	0.0014245	0	0	q23.2	BCO1	NM_017429	11	txStart-intron2	5'UTR-CDS	2781	3'	NA						NA		605748	?Hypercarotenemia and vitamin A deficiency, AD, 115300 (3) AD	AD	full=1
DEL_16:81265782-81265841	16	81265782	81265841	-60	DEL	0.277712	937	0.270317	0.274778	0.328431	0.319549	q23.2	BCO1	NM_017429	0	intron5-intron5	CDS	995	5'	NA						NA		605748	?Hypercarotenemia and vitamin A deficiency, AD, 115300 (3) AD	AD	full=1
DEL_16:8137200-8137311	16	8137200	8137311	-112	DEL	0.00424689	15	0	0	0.00462963	0.0534351	NA	NA	NA	NA	NA	NA	NA	NA	NA	NA	NA	NA	NA	NA	NA	NA	NA	NA	NA	NA
DEL_16:81415626-81415681	16	81415626	81415681	-56	DEL	0.000774793	3	0.00090036	0.000962773	0	0	NA	NA	NA	NA	NA	NA	NA	NA	NA	NA	NA	NA	NA	NA	NA	NA	NA	NA	NA	NA
DEL_16:81418303-81427004	16	81418303	81427004	-8702	DEL	0.000461255	2	0.000533618	0.000571102	0	0	NA	NA	NA	NA	NA	NA	NA	NA	NA	NA	NA	NA	NA	NA	NA	NA	NA	NA	NA	NA
DEL_16:8148536-8148612	16	8148536	8148612	-77	DEL	0.000254065	1	0.000293427	0.00031407	0	0	NA	NA	NA	NA	NA	NA	NA	NA	NA	NA	NA	NA	NA	NA	NA	NA	NA	NA	NA	NA
DEL_16:81559591-81600892	16	81559591	81600892	-41302	DEL	0.000230097	1	0	0	0.00381679	0	q23.3-q23.2	CMIP	NM_198390	0	intron1-intron1	CDS	6674	3'	NA						NA					full=1
DEL_16:81562228-81563729	16	81562228	81563729	-1502	DEL	0.000230203	1	0.000266099	0.000284738	0	0	q23.2	CMIP	NM_198390	0	intron1-intron1	CDS	43837	3'	NA						NA					full=3
DEL_16:8156569-8157490	16	8156569	8157490	-922	DEL	0.0035872	13	0.00415867	0.00410959	0	0	NA	NA	NA	NA	NA	NA	NA	NA	NA	NA	NA	NA	NA	NA	NA	NA	NA	NA	NA	NA
DEL_16:81573318-81579874	16	81573318	81579874	-6557	DEL	0.000230203	1	0.000266099	0.000284738	0	0	q23.2	CMIP	NM_198390	0	intron1-intron1	CDS	27692	3'	NA						NA					full=1
DEL_16:81585661-81585755	16	81585661	81585755	-95	DEL	0.115613	468	0.124501	0.126143	0.10084	0.0233333	q23.2	CMIP	NM_198390	0	intron1-intron1	CDS	21811	3'	NA						NA					full=1
DEL_16:8165826-8167936	16	8165826	8167936	-2111	DEL	0.000230627	1	0.000266809	0.000285551	0	0	NA	NA	NA	NA	NA	NA	NA	NA	NA	NA	NA	NA	NA	NA	NA	NA	NA	NA	NA	NA
DEL_16:816709-818047	16	816709	818047	-1339	DEL	0.00207278	9	0.000266383	0.000285063	0.0267176	0.00306748	NA	NA	NA	NA	NA	NA	NA	NA	NA	NA	NA	NA	NA	NA	NA	NA	NA	NA	NA	NA
DEL_16:8178508-8180503	16	8178508	8180503	-1996	DEL	0.0057377	21	0.00630915	0.00607287	0.00454545	0	NA	NA	NA	NA	NA	NA	NA	NA	NA	NA	NA	NA	NA	NA	NA	NA	NA	NA	NA	NA
DEL_16:81965463-81969719	16	81965463	81969719	-4257	DEL	0.000230097	1	0	0	0	0.00306748	NA	NA	NA	NA	NA	NA	NA	NA	NA	NA	NA	NA	NA	NA	NA	NA	NA	NA	NA	NA
DEL_16:81967591-81969719	16	81967591	81969719	-2129	DEL	0.000461255	2	0.000266809	0.000285551	0	0.00306748	NA	NA	NA	NA	NA	NA	NA	NA	NA	NA	NA	NA	NA	NA	NA	NA	NA	NA	NA	NA
DEL_16:81999814-82006363	16	81999814	82006363	-6550	DEL	0.000230097	1	0.000266099	0	0	0	q23.3	SDR42E1	NM_145168	40	intron1-exon3	5'UTR-CDS	410	3'	NA						NA					full=1
DEL_16:82043387-82043710	16	82043387	82043710	-324	DEL	0.0442865	162	0.00191571	0.00204918	0.126087	0.429054	q23.3	HSD17B2	NM_002153	0	intron1-intron1	CDS	7698	5'	NA						NA					full=1
DEL_16:82367401-82367469	16	82367401	82367469	-69	DEL	0.0536254	213	0.0395349	0.03949	0.1	0.178808	NA	NA	NA	NA	NA	NA	NA	NA	NA	NA	NA	NA	NA	NA	NA	NA	NA	NA	NA	NA
DEL_16:82448915-82449243	16	82448915	82449243	-329	DEL	0.0422794	138	0.0231417	0.0236132	0.0505618	0.269231	NA	NA	NA	NA	NA	NA	NA	NA	NA	NA	NA	NA	NA	NA	NA	NA	NA	NA	NA	NA
DEL_16:82652612-82652670	16	82652612	82652670	-59	DEL	0.00414723	16	0.00418911	0.00384369	0.00826446	0	q23.3	CDH13	NM_001220492	0	intron1-intron1	CDS	25475	5'	NA						NA					full=1
DEL_16:827122-829259	16	827122	829259	-2138	DEL	0.000230309	1	0.000266383	0	0	0	NA	NA	NA	NA	NA	NA	NA	NA	NA	NA	NA	NA	NA	NA	NA	NA	NA	NA	NA	NA
DEL_16:82844541-82856305	16	82844541	82856305	-11765	DEL	0.000460193	2	0.000266099	0.000284738	0.00381679	0	q23.3	CDH13	NM_001220492	0	intron1-intron1	CDS	2056	3'	NA						NA					full=3
DEL_16:829657-838487	16	829657	838487	-8831	DEL	0.000230097	1	0	0	0	0.00306748	NA	NA	NA	NA	NA	NA	NA	NA	NA	NA	NA	NA	NA	NA	NA	NA	NA	NA	NA	NA
DEL_16:82970370-82970666	16	82970370	82970666	-297	DEL	0.233718	567	0.24379	0.237078	0.225806	0.0703125	q23.3	LOC101928417	NR_110937	0	intron1-intron1	UTR	15623	3'	NA						NA					full=1
DEL_16:82970370-82970666	16	82970370	82970666	-297	DEL	0.233718	567	0.24379	0.237078	0.225806	0.0703125	q23.3	CDH13	NM_001220492	0	intron2-intron2	CDS	61343	3'	NA						NA					full=1
DEL_16:82972376-82972439	16	82972376	82972439	-64	DEL	0.00229709	9	0.00264706	0.00252207	0	0	q23.3	CDH13	NM_001220492	0	intron2-intron2	CDS	59570	3'	NA						NA					full=3
DEL_16:82972376-82972439	16	82972376	82972439	-64	DEL	0.00229709	9	0.00264706	0.00252207	0	0	q23.3	LOC101928417	NR_110937	0	intron1-intron1	UTR	17629	3'	NA						NA					full=3
DEL_16:830108-830173	16	830108	830173	-66	DEL	0.00637523	21	0.00104167	0.00111857	0.0163043	0.0652174	NA	NA	NA	NA	NA	NA	NA	NA	NA	NA	NA	NA	NA	NA	NA	NA	NA	NA	NA	NA
DEL_16:83162542-83176122	16	83162542	83176122	-13581	DEL	0.00438799	19	0.00481026	0.0048627	0.00381679	0	q23.3	CDH13	NM_001220492	8	intron4-intron5	CDS-3'UTR	4555	5'	NA						NA					full=1
DEL_16:8318356-8320516	16	8318356	8320516	-2161	DEL	0.000232019	1	0	0	0	0.00308642	NA	NA	NA	NA	NA	NA	NA	NA	NA	NA	NA	NA	NA	NA	NA	NA	NA	NA	NA	NA
DEL_16:83210030-83211077	16	83210030	83211077	-1048	DEL	0.00586854	25	0.00678242	0.00637681	0	0	q23.3	CDH13	NM_001220488	0	intron5-intron5	CDS	6267	3'	NA						NA					full=1
DEL_16:83551128-83552141	16	83551128	83552141	-1014	DEL	0.000233973	1	0.000270709	0.000290023	0	0	q23.3	CDH13	NM_001220488	0	intron8-intron8	CDS	50312	3'	NA						NA					full=3
DEL_16:8359710-8364016	16	8359710	8364016	-4307	DEL	0.000460617	2	0	0	0	0.00613497	NA	NA	NA	NA	NA	NA	NA	NA	NA	NA	NA	NA	NA	NA	NA	NA	NA	NA	NA	NA
DEL_16:83633152-83633238	16	83633152	83633238	-87	DEL	0.000249377	1	0	0	0	0.00333333	q23.3	CDH13	NM_001220488	0	intron9-intron9	CDS	30558	5'	NA						NA					full=3
DEL_16:83696618-83718880	16	83696618	83718880	-22263	DEL	0.000230203	1	0.000266241	0.0002849	0	0	q23.3	CDH13	NM_001220488	0	intron11-intron11	CDS	18157	5'	NA						NA					full=3
DEL_16:83705390-83708903	16	83705390	83708903	-3514	DEL	0.00115207	5	0.00133262	0.00142613	0	0	q23.3	CDH13	NM_001220488	0	intron11-intron11	CDS	26929	5'	NA						NA					full=3
DEL_16:83739181-83739592	16	83739181	83739592	-412	DEL	0.000234632	1	0	0	0	0.003125	q23.3	CDH13	NM_001220488	0	intron11-intron11	CDS	8515	3'	NA						NA					full=3
DEL_16:83774900-83775478	16	83774900	83775478	-579	DEL	0.00164706	7	0.00190424	0.00203725	0	0	q23.3	CDH13	NM_001220488	0	intron12-intron12	CDS	4489	3'	NA						NA					full=1
DEL_16:83856978-83861645	16	83856978	83861645	-4668	DEL	0.00115207	5	0	0	0.00763359	0.00920245	NA	NA	NA	NA	NA	NA	NA	NA	NA	NA	NA	NA	NA	NA	NA	NA	NA	NA	NA	NA
DEL_16:83872128-83895678	16	83872128	83895678	-23551	DEL	0.000460617	2	0.000532765	0.000570125	0	0	NA	NA	NA	NA	NA	NA	NA	NA	NA	NA	NA	NA	NA	NA	NA	NA	NA	NA	NA	NA
DEL_16:83881311-83883646	16	83881311	83883646	-2336	DEL	0.000921234	4	0.000532765	0.000570125	0	0.00613497	NA	NA	NA	NA	NA	NA	NA	NA	NA	NA	NA	NA	NA	NA	NA	NA	NA	NA	NA	NA
DEL_16:83936707-84051364	16	83936707	84051364	-114658	DEL	0.000230097	1	0	0	0	0.00306748	q23.3	OSGIN1	NM_182981	100	txStart-txEnd	5'UTR-3'UTR	NA		NA						NA					full=1
DEL_16:83936707-84051364	16	83936707	84051364	-114658	DEL	0.000230097	1	0	0	0	0.00306748	q23.3	SLC38A8	NM_001080442	100	txStart-txEnd	5'UTR-3'UTR	NA		NA						6	Foveal_hypoplasia;Foveal_hypoplasia_-_optic_nerve_decussation_defect_-_anterior_segment_dysgenesis_syndrome;Leber_congenital_amaurosis	615585	Foveal hypoplasia 2, with or without optic nerve misrouting and/or anterior segment dysgenesis, 609218 (3) AR	AR	full=1
DEL_16:83936707-84051364	16	83936707	84051364	-114658	DEL	0.000230097	1	0	0	0	0.00306748	q23.3	NECAB2	NM_019065	100	txStart-txEnd	5'UTR-3'UTR	NA		NA						NA					full=1
DEL_16:84026048-84032427	16	84026048	84032427	-6380	DEL	0.000230203	1	0.000266099	0.000284738	0	0	q23.3	SLC38A8	NM_001080442	12	intron4-intron6	CDS	459	3'	NA						NA		615585	Foveal hypoplasia 2, with or without optic nerve misrouting and/or anterior segment dysgenesis, 609218 (3) AR	AR	full=4
DEL_16:84037876-84046601	16	84037876	84046601	-8726	DEL	0.000460617	2	0.000266383	0.000285063	0	0.00306748	q23.3	SLC38A8	NM_001080442	14	txStart-intron2	5'UTR-CDS	976	3'	NA						1	Foveal_hypoplasia_-_optic_nerve_decussation_defect_-_anterior_segment_dysgenesis_syndrome	615585	Foveal hypoplasia 2, with or without optic nerve misrouting and/or anterior segment dysgenesis, 609218 (3) AR	AR	full=4
DEL_16:8409128-8409384	16	8409128	8409384	-257	DEL	0.000240038	1	0.000278862	0.000298686	0	0	NA	NA	NA	NA	NA	NA	NA	NA	NA	NA	NA	NA	NA	NA	NA	NA	NA	NA	NA	NA
DEL_16:84223806-84247298	16	84223806	84247298	-23493	DEL	0.00138058	6	0.00159659	0.00170843	0	0	q24.1	KCNG4	NM_172347	48	txStart-intron2	5'UTR-CDS	786	3'	NA						NA					full=3
DEL_16:84241181-84243252	16	84241181	84243252	-2072	DEL	0.00184247	8	0.0015983	0.00171038	0	0.00613497	NA	NA	NA	NA	NA	NA	NA	NA	NA	NA	NA	NA	NA	NA	NA	NA	NA	NA	NA	NA
DEL_16:84278863-84278948	16	84278863	84278948	-86	DEL	0.000235516	1	0	0	0.00387597	0	NA	NA	NA	NA	NA	NA	NA	NA	NA	NA	NA	NA	NA	NA	NA	NA	NA	NA	NA	NA
DEL_16:84297452-84313813	16	84297452	84313813	-16362	DEL	0.000230097	1	0.000266099	0	0	0	q24.1	WFDC1	NM_001282466	29	intron1-intron2	CDS	660	5'	NA						NA					full=3
DEL_16:84298362-84304439	16	84298362	84304439	-6078	DEL	0.000460405	2	0.000266241	0	0	0.00306748	q24.1	WFDC1	NM_001282466	0	intron1-intron1	CDS	3247	5'	NA						NA					full=3
DEL_16:84314496-84315888	16	84314496	84315888	-1393	DEL	0.00069029	3	0.000798297	0.000854214	0	0	q24.1	WFDC1	NM_001282466	0	intron2-intron2	CDS	1343	5'	NA						NA					full=3
DEL_16:84393917-84395796	16	84393917	84395796	-1880	DEL	0.00138313	6	0	0	0	0.0184049	q24.1	ATP2C2	NM_001286527	0	intron1-intron1	CDS	2702	3'	NA						NA					full=1
DEL_16:84396406-84398162	16	84396406	84398162	-1757	DEL	0.00345145	15	0.000266099	0.000284738	0.00763359	0.0368098	q24.1	ATP2C2	NM_001286527	0	intron1-intron1	CDS	336	3'	NA						NA					full=1
DEL_16:84415323-84420318	16	84415323	84420318	-4996	DEL	0.000230097	1	0	0	0	0.00306748	q24.1	ATP2C2	NM_001286527	3	intron6-intron7	CDS	159	3'	NA						NA					full=3
DEL_16:84467833-84470510	16	84467833	84470510	-2678	DEL	0.196632	829	0.184514	0.186655	0.122047	0.39375	NA	NA	NA	NA	NA	NA	NA	NA	NA	NA	NA	NA	NA	NA	NA	NA	NA	NA	NA	NA
DEL_16:84474509-84481669	16	84474509	84481669	-7161	DEL	0.000922084	4	0.000533333	0.000570776	0.00381679	0.00306748	q24.1	MEAK7	NM_020947	21	intron6-txEnd	CDS-3'UTR	922	5'	NA						NA					full=1
DEL_16:84517674-84518508	16	84517674	84518508	-835	DEL	0.000232666	1	0.000268962	0.000287687	0	0	NA	NA	NA	NA	NA	NA	NA	NA	NA	NA	NA	NA	NA	NA	NA	NA	NA	NA	NA	NA
DEL_16:84543110-84544083	16	84543110	84544083	-974	DEL	0.00115634	5	0.00133833	0.00114548	0	0	NA	NA	NA	NA	NA	NA	NA	NA	NA	NA	NA	NA	NA	NA	NA	NA	NA	NA	NA	NA
DEL_16:84594014-84594226	16	84594014	84594226	-213	DEL	0.00842697	36	0.00839653	0.00810654	0.0192308	0	q24.1	COTL1	NM_021149	0	intron2-intron2	CDS	3752	3'	NA						NA					full=1
DEL_16:84625289-84627245	16	84625289	84627245	-1957	DEL	0.000921234	4	0	0	0.00381679	0.00920245	NA	NA	NA	NA	NA	NA	NA	NA	NA	NA	NA	NA	NA	NA	NA	NA	NA	NA	NA	NA
DEL_16:84632368-84632437	16	84632368	84632437	-70	DEL	0.000483793	2	0.000558971	0.000599161	0	0	NA	NA	NA	NA	NA	NA	NA	NA	NA	NA	NA	NA	NA	NA	NA	NA	NA	NA	NA	NA
DEL_16:84635425-84635552	16	84635425	84635552	-128	DEL	0.000247893	1	0.000286041	0.00030656	0	0	NA	NA	NA	NA	NA	NA	NA	NA	NA	NA	NA	NA	NA	NA	NA	NA	NA	NA	NA	NA
DEL_16:84797862-84801905	16	84797862	84801905	-4044	DEL	0.00210872	9	0	0	0.00384615	0.0246914	NA	NA	NA	NA	NA	NA	NA	NA	NA	NA	NA	NA	NA	NA	NA	NA	NA	NA	NA	NA
DEL_16:84890150-84903315	16	84890150	84903315	-13166	DEL	0.000230097	1	0	0	0	0.00306748	q24.1	CRISPLD2	NM_031476	0	intron14-intron14	CDS	787	5'	NA						NA					full=3
DEL_16:85006839-85009574	16	85006839	85009574	-2736	DEL	0.00138058	6	0	0	0	0.0184049	q24.1	ZDHHC7	NM_001145548	0	intron1-intron1	5'UTR	1711	5'	NA						NA					full=1
DEL_16:850334-850454	16	850334	850454	-121	DEL	0.000725338	3	0	0	0.0119048	0	NA	NA	NA	NA	NA	NA	NA	NA	NA	NA	NA	NA	NA	NA	NA	NA	NA	NA	NA	NA
DEL_16:85111679-85119203	16	85111679	85119203	-7525	DEL	0.00322284	14	0.00372737	0.0037037	0	0	q24.1	CIBAR2	NM_001366920	2	txStart-intron1	5'UTR-CDS	653	5'	NA						NA					full=3
DEL_16:85115830-85116448	16	85115830	85116448	-619	DEL	0.622901	2671	0.623044	0.62067	0.612403	0.62963	NA	NA	NA	NA	NA	NA	NA	NA	NA	NA	NA	NA	NA	NA	NA	NA	NA	NA	NA	NA
DEL_16:85115921-85116410	16	85115921	85116410	-490	DEL	0.626815	2590	0.627319	0.625226	0.614173	0.63125	NA	NA	NA	NA	NA	NA	NA	NA	NA	NA	NA	NA	NA	NA	NA	NA	NA	NA	NA	NA
DEL_16:85117048-85124828	16	85117048	85124828	-7781	DEL	0.000699301	3	0.000810373	0.000867553	0	0	NA	NA	NA	NA	NA	NA	NA	NA	NA	NA	NA	NA	NA	NA	NA	NA	NA	NA	NA	NA
DEL_16:85117160-85120970	16	85117160	85120970	-3811	DEL	0.0145429	63	0.0168269	0.0174385	0	0	NA	NA	NA	NA	NA	NA	NA	NA	NA	NA	NA	NA	NA	NA	NA	NA	NA	NA	NA	NA
DEL_16:85117307-85120929	16	85117307	85120929	-3623	DEL	0.0145497	63	0.0168359	0.0174485	0	0	NA	NA	NA	NA	NA	NA	NA	NA	NA	NA	NA	NA	NA	NA	NA	NA	NA	NA	NA	NA
DEL_16:85244027-85245648	16	85244027	85245648	-1622	DEL	0.000230097	1	0	0	0	0.00306748	NA	NA	NA	NA	NA	NA	NA	NA	NA	NA	NA	NA	NA	NA	NA	NA	NA	NA	NA	NA
DEL_16:85251605-85251666	16	85251605	85251666	-62	DEL	0.000236295	1	0.000273523	0.000292227	0	0	NA	NA	NA	NA	NA	NA	NA	NA	NA	NA	NA	NA	NA	NA	NA	NA	NA	NA	NA	NA
DEL_16:85268885-85270785	16	85268885	85270785	-1901	DEL	0.11129	483	0.121535	0.12065	0.0801527	0.0184049	NA	NA	NA	NA	NA	NA	NA	NA	NA	NA	NA	NA	NA	NA	NA	NA	NA	NA	NA	NA
DEL_16:85323005-85326257	16	85323005	85326257	-3253	DEL	0.00253339	11	0.00293021	0.00313569	0	0	NA	NA	NA	NA	NA	NA	NA	NA	NA	NA	NA	NA	NA	NA	NA	NA	NA	NA	NA	NA
DEL_16:85383077-85384143	16	85383077	85384143	-1067	DEL	0.000232342	1	0	0	0	0.00308642	NA	NA	NA	NA	NA	NA	NA	NA	NA	NA	NA	NA	NA	NA	NA	NA	NA	NA	NA	NA
DEL_16:85384697-85384871	16	85384697	85384871	-175	DEL	0.000239808	1	0.000277624	0.000297089	0	0	NA	NA	NA	NA	NA	NA	NA	NA	NA	NA	NA	NA	NA	NA	NA	NA	NA	NA	NA	NA
DEL_16:85507561-85512978	16	85507561	85512978	-5418	DEL	0.000230097	1	0	0	0	0.00306748	NA	NA	NA	NA	NA	NA	NA	NA	NA	NA	NA	NA	NA	NA	NA	NA	NA	NA	NA	NA
DEL_16:85548938-85552616	16	85548938	85552616	-3679	DEL	0.000230097	1	0.000266099	0	0	0	NA	NA	NA	NA	NA	NA	NA	NA	NA	NA	NA	NA	NA	NA	NA	NA	NA	NA	NA	NA
DEL_16:8561990-8563070	16	8561990	8563070	-1081	DEL	0.00448113	19	0.00136017	0.00145518	0.00396825	0.0416667	p13.2	TMEM114	NR_110736	0	intron2-intron2	UTR	9783	3'	NA						NA					full=1
DEL_16:85637714-85637778	16	85637714	85637778	-65	DEL	0.000992064	4	0.00114679	0.0012285	0	0	q24.1	GSE1	NM_001134473	0	intron1-intron1	5'UTR	10773	3'	NA						NA					full=3
DEL_16:85706836-85711306	16	85706836	85711306	-4471	DEL	0.00184162	8	0.00212993	0.0022792	0	0	q24.1	C16orf74	NM_206967	87	intron2-txEnd	CDS-3'UTR	999	3'	NA						NA					full=3
DEL_16:85748049-85748184	16	85748049	85748184	-136	DEL	0.629664	2025	0.638131	0.637056	0.642857	0.362745	q24.1	C16orf74	NM_206967	0	intron1-intron1	5'UTR	2741	5'	NA						NA					full=1
DEL_16:85830708-85845829	16	85830708	85845829	-15122	DEL	0.000460405	2	0.000532481	0.000569801	0	0	NA	NA	NA	NA	NA	NA	NA	NA	NA	NA	NA	NA	NA	NA	NA	NA	NA	NA	NA	NA
DEL_16:8588961-8589048	16	8588961	8589048	-88	DEL	0.000253936	1	0.000293255	0.000313676	0	0	p13.2	TMEM114	NR_110736	0	intron2-intron2	UTR	164	5'	NA						NA					full=3
DEL_16:85889655-85890225	16	85889655	85890225	-571	DEL	0.000231481	1	0	0	0	0.00308642	NA	NA	NA	NA	NA	NA	NA	NA	NA	NA	NA	NA	NA	NA	NA	NA	NA	NA	NA	NA
DEL_16:85925428-85927123	16	85925428	85927123	-1696	DEL	0.000460193	2	0.000532198	0.000569476	0	0	NA	NA	NA	NA	NA	NA	NA	NA	NA	NA	NA	NA	NA	NA	NA	NA	NA	NA	NA	NA
DEL_16:8594310-8595704	16	8594310	8595704	-1395	DEL	0.0723227	312	0.0696304	0.0702408	0.05	0.121875	NA	NA	NA	NA	NA	NA	NA	NA	NA	NA	NA	NA	NA	NA	NA	NA	NA	NA	NA	NA
DEL_16:85963269-85963983	16	85963269	85963983	-715	DEL	0.0354974	152	0.0351351	0.036169	0.05	0.0279503	NA	NA	NA	NA	NA	NA	NA	NA	NA	NA	NA	NA	NA	NA	NA	NA	NA	NA	NA	NA
DEL_16:86075785-86086092	16	86075785	86086092	-10308	DEL	0.00345304	15	0.00399361	0.0037037	0	0	NA	NA	NA	NA	NA	NA	NA	NA	NA	NA	NA	NA	NA	NA	NA	NA	NA	NA	NA	NA
DEL_16:86094279-86094377	16	86094279	86094377	-99	DEL	0.000240038	1	0.000278087	0	0	0	NA	NA	NA	NA	NA	NA	NA	NA	NA	NA	NA	NA	NA	NA	NA	NA	NA	NA	NA	NA
DEL_16:86250702-86251011	16	86250702	86251011	-310	DEL	0.752496	3165	0.751099	0.753384	0.789062	0.73871	q24.1	LINC01081	NR_104139	0	intron3-intron3	UTR	17992	5'	NA						NA					full=1
DEL_16:86326054-86326151	16	86326054	86326151	-98	DEL	0.00524809	22	0.00581074	0.00592066	0	0.00310559	NA	NA	NA	NA	NA	NA	NA	NA	NA	NA	NA	NA	NA	NA	NA	NA	NA	NA	NA	NA
DEL_16:86413513-86413962	16	86413513	86413962	-450	DEL	0.000470588	2	0.00054407	0.000582751	0	0	NA	NA	NA	NA	NA	NA	NA	NA	NA	NA	NA	NA	NA	NA	NA	NA	NA	NA	NA	NA
DEL_16:86440103-86440945	16	86440103	86440945	-843	DEL	0.000465766	2	0.000269107	0.000288184	0.00393701	0	NA	NA	NA	NA	NA	NA	NA	NA	NA	NA	NA	NA	NA	NA	NA	NA	NA	NA	NA	NA
DEL_16:86460824-86462113	16	86460824	86462113	-1290	DEL	0.000230203	1	0.000266241	0	0	0	NA	NA	NA	NA	NA	NA	NA	NA	NA	NA	NA	NA	NA	NA	NA	NA	NA	NA	NA	NA
DEL_16:86603879-86603931	16	86603879	86603931	-53	DEL	0.00258565	8	0.00302115	0.00243309	0	0	NA	NA	NA	NA	NA	NA	NA	NA	NA	NA	NA	NA	NA	NA	NA	NA	NA	NA	NA	NA
DEL_16:8661304-8663049	16	8661304	8663049	-1746	DEL	0.13871	602	0.134861	0.135482	0.0916031	0.220859	NA	NA	NA	NA	NA	NA	NA	NA	NA	NA	NA	NA	NA	NA	NA	NA	NA	NA	NA	NA
DEL_16:8661484-8663148	16	8661484	8663148	-1665	DEL	0.13871	602	0.134861	0.135482	0.0916031	0.220859	NA	NA	NA	NA	NA	NA	NA	NA	NA	NA	NA	NA	NA	NA	NA	NA	NA	NA	NA	NA
DEL_16:8661486-8662978	16	8661486	8662978	-1493	DEL	0.13871	602	0.134861	0.135482	0.0916031	0.220859	NA	NA	NA	NA	NA	NA	NA	NA	NA	NA	NA	NA	NA	NA	NA	NA	NA	NA	NA	NA
DEL_16:8681238-8681890	16	8681238	8681890	-653	DEL	0.0035533	14	0.00411039	0.00377121	0	0	p13.2	ABAT	NM_020686	0	intron1-intron1	5'UTR	6527	5'	NA						NA		137150	GABA-transaminase deficiency, 613163 (3) AR	AR	full=3
DEL_16:86840216-86840339	16	86840216	86840339	-124	DEL	0.00262405	11	0.00303532	0.00325059	0	0	NA	NA	NA	NA	NA	NA	NA	NA	NA	NA	NA	NA	NA	NA	NA	NA	NA	NA	NA	NA
DEL_16:86882187-86886805	16	86882187	86886805	-4619	DEL	0.00253223	11	0.000532481	0.000569801	0.019084	0.0122699	NA	NA	NA	NA	NA	NA	NA	NA	NA	NA	NA	NA	NA	NA	NA	NA	NA	NA	NA	NA
DEL_16:86914552-86915888	16	86914552	86915888	-1337	DEL	0.000460829	2	0.000533049	0.000570451	0	0	NA	NA	NA	NA	NA	NA	NA	NA	NA	NA	NA	NA	NA	NA	NA	NA	NA	NA	NA	NA
DEL_16:87043805-87096754	16	87043805	87096754	-52950	DEL	0.000230309	1	0.000266383	0.000285063	0	0	q24.2	LINC02181	NR_126008	0	txStart-txEnd	UTR	NA		NA						NA					full=3
DEL_16:8732191-8733868	16	8732191	8733868	-1678	DEL	0.00322878	14	0	0	0.00387597	0.0401235	p13.2	ABAT	NM_020686	0	intron1-intron1	5'UTR	1830	3'	NA						NA		137150	GABA-transaminase deficiency, 613163 (3) AR	AR	full=1
DEL_16:874758-881266	16	874758	881266	-6509	DEL	0.000230097	1	0	0	0	0.00306748	p13.3	LMF1	NM_001352021	15	intron5-intron6	CDS	1529	3'	NA						1	Lipase_deficiency,_combined	611761	Lipase deficiency, combined, 246650 (3) AR	AR	full=3
DEL_16:87516216-87516303	16	87516216	87516303	-88	DEL	0.000487329	2	0.000562114	0.000600962	0	0	NA	NA	NA	NA	NA	NA	NA	NA	NA	NA	NA	NA	NA	NA	NA	NA	NA	NA	NA	NA
DEL_16:87572921-87573782	16	87572921	87573782	-862	DEL	0.0206114	89	0.0222282	0.0206186	0.0192308	0.00308642	NA	NA	NA	NA	NA	NA	NA	NA	NA	NA	NA	NA	NA	NA	NA	NA	NA	NA	NA	NA
DEL_16:87711878-87711935	16	87711878	87711935	-58	DEL	0.0203583	75	0.00124922	0.00133779	0.0580357	0.224806	q24.2	KLHDC4	NM_001184854	0	intron6-intron6	CDS	435	3'	NA						NA					full=1
DEL_16:87759289-87941469	16	87759289	87941469	-182181	DEL	0.000230097	1	0.000266099	0.000284738	0	0	q24.2	MIR11401	NR_162122	0	txStart-txEnd	UTR	NA		NA						NA					full=3
DEL_16:87759289-87941469	16	87759289	87941469	-182181	DEL	0.000230097	1	0.000266099	0.000284738	0	0	q24.2	KLHDC4	NM_001184856	12	txStart-intron2	5'UTR-CDS	2659	5'	NA						NA					full=3
DEL_16:87759289-87941469	16	87759289	87941469	-182181	DEL	0.000230097	1	0.000266099	0.000284738	0	0	q24.2	LOC102724467	NR_120309	0	txStart-txEnd	UTR	NA		NA						NA					full=3
DEL_16:87759289-87941469	16	87759289	87941469	-182181	DEL	0.000230097	1	0.000266099	0.000284738	0	0	q24.2	CA5A	NM_001739	100	txStart-txEnd	5'UTR-3'UTR	NA		NA				dbVar:nssv15144819;dbVar:nssv15147943;dbVar:nssv16207669;dbVar:nssv16214250;dbVar:nssv16214273;dbVar:nssv17172591;dbVar:nssv17970933	16:87888109-87891974;16:87891297-87895375;16:87904766-87904924;16:87904766-87926965;16:87926728-87936450;16:87936289-87936470;16:87936309-87936450	2	Hyperammonemic_encephalopathy_due_to_carbonic_anhydrase_VA_deficiency	114761	Hyperammonemia due to carbonic anhydrase VA deficiency, 615751 (3) AR	AR	full=3
DEL_16:87759289-87941469	16	87759289	87941469	-182181	DEL	0.000230097	1	0.000266099	0.000284738	0	0	q24.2	SLC7A5	NM_003486	100	txStart-txEnd	5'UTR-3'UTR	NA		NA						NA					full=3
DEL_16:87759289-87941469	16	87759289	87941469	-182181	DEL	0.000230097	1	0.000266099	0.000284738	0	0	q24.2	MIR6775	NR_106833	0	txStart-txEnd	UTR	NA		NA						NA					full=3
DEL_16:87794755-87797858	16	87794755	87797858	-3104	DEL	0.0562471	244	0.0330667	0.0325157	0.0954198	0.291411	NA	NA	NA	NA	NA	NA	NA	NA	NA	NA	NA	NA	NA	NA	NA	NA	NA	NA	NA	NA
DEL_16:87826646-87827563	16	87826646	87827563	-918	DEL	0.00115048	5	0.00133049	0.00142369	0	0	NA	NA	NA	NA	NA	NA	NA	NA	NA	NA	NA	NA	NA	NA	NA	NA	NA	NA	NA	NA
DEL_16:8785283-8794836	16	8785283	8794836	-9554	DEL	0.000460193	2	0.000532198	0.000569476	0	0	NA	NA	NA	NA	NA	NA	NA	NA	NA	NA	NA	NA	NA	NA	NA	NA	NA	NA	NA	NA
DEL_16:87855709-87859815	16	87855709	87859815	-4107	DEL	0.000460193	2	0.000532198	0.000569476	0	0	q24.2	SLC7A5	NM_003486	0	intron1-intron1	CDS	3860	3'	NA						NA					full=3
DEL_16:87895879-87901280	16	87895879	87901280	-5402	DEL	0.000460405	2	0.000532481	0.000569801	0	0	q24.2	CA5A	NM_001367225	0	intron5-intron5	CDS	631	5'	NA						NA		114761	Hyperammonemia due to carbonic anhydrase VA deficiency, 615751 (3) AR	AR	full=3
DEL_16:87932644-87932757	16	87932644	87932757	-114	DEL	0.00173439	7	0.00201381	0.00215252	0	0	q24.2	CA5A	NM_001367225	0	intron1-intron1	CDS	3551	5'	NA						NA		114761	Hyperammonemia due to carbonic anhydrase VA deficiency, 615751 (3) AR	AR	full=3
DEL_16:8803974-8823642	16	8803974	8823642	-19669	DEL	0.000230203	1	0.000266241	0.0002849	0	0	p13.2	PMM2	NM_000303	62	intron2-intron7	CDS	792	3'	NA				dbVar:nssv15129390;dbVar:nssv16211847;dbVar:nssv16213138;dbVar:nssv16213214	16:8804742-8804853;16:8804742-8806417;16:8804742-8813116;16:8804742-8813126	46	Cerebellar_ataxia;Cerebral_atrophy;Cerebral_palsy;Congenital_cerebellar_hypoplasia;Congenital_disorder_of_glycosylation;Congenital_disorder_of_glycosylation_type_I;Diabetes_mellitus;Inborn_genetic_diseases;Intellectual_disability;Muscular_dystrophy;PMM2-CDG;Poor_speech;Premature_ovarian_failure;See_cases;Spasticity	601785	Congenital disorder of glycosylation, type Ia, 212065 (3) AR	AR	full=3
DEL_16:88079128-88082062	16	88079128	88082062	-2935	DEL	0.213987	921	0.208176	0.208237	0.324427	0.191358	NA	NA	NA	NA	NA	NA	NA	NA	NA	NA	NA	NA	NA	NA	NA	NA	NA	NA	NA	NA
DEL_16:88279501-88280593	16	88279501	88280593	-1093	DEL	0.00326493	14	0.00107296	0.00114877	0	0.0328947	NA	NA	NA	NA	NA	NA	NA	NA	NA	NA	NA	NA	NA	NA	NA	NA	NA	NA	NA	NA
DEL_16:88572238-88576027	16	88572238	88576027	-3790	DEL	0.0247227	107	0.0275401	0.0277619	0.0114504	0.00306748	q24.2	ZC3H18	NM_001294340	0	intron1-intron1	5'UTR	1082	3'	NA						NA					full=1
DEL_16:88572291-88575915	16	88572291	88575915	-3625	DEL	0.0211039	91	0.023362	0.0232892	0.0114504	0.00306748	q24.2	ZC3H18	NM_001294340	0	intron1-intron1	5'UTR	1194	3'	NA						NA					full=1
DEL_16:88701108-88701179	16	88701108	88701179	-72	DEL	0.000475737	2	0.000552181	0.000590667	0	0	q24.3	RNF166	NM_001171816	0	intron2-intron2	5'UTR	82	5'	NA						NA					full=3
DEL_16:88773119-88774254	16	88773119	88774254	-1136	DEL	0.000230097	1	0	0	0	0.00306748	q24.3	PIEZO1	NM_001142864	0	intron1-intron1	CDS	10646	5'	NA						NA		611184	Dehydrated hereditary stomatocytosis with or without pseudohyperkalemia and/or perinatal edema, 194380 (3) AD;Lymphatic malformation 6, 616843 (3) AR	AD;AR	full=3
DEL_16:8879126-8880028	16	8879126	8880028	-903	DEL	0.000925069	4	0	0	0.00769231	0.00613497	NA	NA	NA	NA	NA	NA	NA	NA	NA	NA	NA	NA	NA	NA	NA	NA	NA	NA	NA	NA
DEL_16:88796225-88797194	16	88796225	88797194	-970	DEL	0.203583	875	0.217707	0.218768	0.20155	0.0432099	NA	NA	NA	NA	NA	NA	NA	NA	NA	NA	NA	NA	NA	NA	NA	NA	NA	NA	NA	NA
DEL_16:88796225-88797371	16	88796225	88797371	-1147	DEL	0.179719	716	0.194234	0.194878	0.169492	0.0286624	NA	NA	NA	NA	NA	NA	NA	NA	NA	NA	NA	NA	NA	NA	NA	NA	NA	NA	NA	NA
DEL_16:88870452-88871207	16	88870452	88871207	-756	DEL	0.000461467	2	0.000533903	0.000571429	0	0	NA	NA	NA	NA	NA	NA	NA	NA	NA	NA	NA	NA	NA	NA	NA	NA	NA	NA	NA	NA
DEL_16:88929737-88930443	16	88929737	88930443	-707	DEL	0.0113236	45	0.00116212	0.00124301	0.0166667	0.126712	q24.3	CBFA2T3	NM_175931	0	intron1-intron1	5'UTR	10576	5'	NA						NA					full=1
DEL_16:88958250-88958319	16	88958250	88958319	-70	DEL	0.00129938	5	0.000900901	0.000963391	0.00854701	0	q24.3	CBFA2T3	NM_005187	0	intron1-intron1	CDS	18337	5'	NA						NA					full=3
DEL_16:88970093-88971571	16	88970093	88971571	-1479	DEL	0.00184077	8	0.00186269	0.00199317	0	0.00306748	q24.3	CBFA2T3	NM_005187	0	intron1-intron1	CDS	5085	5'	NA						NA					full=3
DEL_16:89011911-89012371	16	89011911	89012371	-461	DEL	0.0255474	63	0.0277516	0.0284842	0.02	0.00526316	NA	NA	NA	NA	NA	NA	NA	NA	NA	NA	NA	NA	NA	NA	NA	NA	NA	NA	NA	NA
DEL_16:89124365-89131313	16	89124365	89131313	-6949	DEL	0.000460193	2	0.000532198	0.000284738	0	0	q24.3	ACSF3	NM_001127214	0	intron6-intron6	CDS	1822	3'	NA						NA		614245	Combined malonic and methylmalonic aciduria, 614265 (3)		full=3
DEL_16:89133354-89145149	16	89133354	89145149	-11796	DEL	0.000230097	1	0.000266099	0.000284738	0	0	q24.3	ACSF3	NM_001127214	0	intron7-intron7	CDS	92	5'	NA						NA		614245	Combined malonic and methylmalonic aciduria, 614265 (3)		full=1
DEL_16:8913361-8914439	16	8913361	8914439	-1079	DEL	0.000928936	4	0	0	0	0.0123457	p13.2	USP7	NR_135826	0	intron10-intron10	UTR	814	5'	NA						NA		602519	Hao-Fountain syndrome, 616863 (3) AD	AD	full=1
DEL_16:89321509-89322791	16	89321509	89322791	-1283	DEL	0.000230309	1	0	0	0.00381679	0	q24.3	LOC100287036	NR_168302	0	intron1-intron1	UTR	282	5'	NA						NA					full=3
DEL_16:89321509-89322791	16	89321509	89322791	-1283	DEL	0.000230309	1	0	0	0.00381679	0	q24.3	ANKRD11	NM_001256182	0	intron3-intron3	5'UTR	4431	3'	NA						NA		611192	KBG syndrome, 148050 (3) AD	AD	full=3
DEL_16:89361042-89366076	16	89361042	89366076	-5035	DEL	0.000230309	1	0.000266383	0.000285063	0	0	q24.3	ANKRD11	NM_001256182	0	intron3-intron3	5'UTR	43964	3'	NA						NA		611192	KBG syndrome, 148050 (3) AD	AD	full=3
DEL_16:8943285-8943407	16	8943285	8943407	-123	DEL	0.000476872	2	0	0	0	0.00645161	p13.2	USP7	NR_135826	0	intron1-intron1	UTR	6146	5'	NA						NA		602519	Hao-Fountain syndrome, 616863 (3) AD	AD	full=1
DEL_16:89496514-89501277	16	89496514	89501277	-4764	DEL	0.00230521	10	0.00266667	0.00285388	0	0	NA	NA	NA	NA	NA	NA	NA	NA	NA	NA	NA	NA	NA	NA	NA	NA	NA	NA	NA	NA
DEL_16:89612115-89614636	16	89612115	89614636	-2522	DEL	0.000230097	1	0.000266099	0.000284738	0	0	q24.3	DPEP1	NM_001128141	0	txStart-intron1	5'UTR	1232	5'	NA						NA					full=1
DEL_16:89711261-89712204	16	89711261	89712204	-944	DEL	0.000230627	1	0	0	0.00381679	0	q24.3	VPS9D1	NM_004913	11	intron6-intron9	CDS	65	5'	NA						NA					full=3
DEL_16:89711261-89712204	16	89711261	89712204	-944	DEL	0.000230627	1	0	0	0.00381679	0	q24.3	VPS9D1-AS1	NR_036480	0	txStart-exon1	UTR	18	5'	NA						NA					full=3
DEL_16:89778576-89802804	16	89778576	89802804	-24229	DEL	0.000230203	1	0.000266099	0.000284738	0	0	q24.3	FANCA	NM_000135	23	intron8-intron20	CDS	224	5'	NA	dbVar:nssv15770725	16:89798246-89799648		dbVar:nssv15130869;dbVar:nssv15130936;dbVar:nssv15770376;dbVar:nssv15770672;dbVar:nssv16211958;dbVar:nssv16212265;dbVar:nssv16212665;dbVar:nssv16212666;dbVar:nssv16212920;dbVar:nssv16214161;dbVar:nssv16214261;dbVar:nssv16252153;dbVar:nssv16252189;dbVar:nssv16252205;dbVar:nssv16252235;dbVar:nssv16252248;dbVar:nssv16252249;dbVar:nssv16252268;dbVar:nssv16252280;dbVar:nssv16252291;dbVar:nssv16252305;dbVar:nssv16252306;dbVar:nssv16865874;dbVar:nssv17171746;dbVar:nssv17172909;dbVar:nssv17172910;dbVar:nssv17173149;dbVar:nssv17173150;dbVar:nssv17955620;dbVar:nssv17956003;dbVar:nssv17974202	16:89778577-89802803;16:89778791-89779967;16:89778791-89783112;16:89778791-89799648;16:89779958-89791402;16:89779958-89799165;16:89779958-89799604;16:89781196-89796036;16:89782839-89799658;16:89782849-89783112;16:89782849-89784974;16:89782849-89792557;16:89782849-89796028;16:89782853-89784970;16:89782919-89784853;16:89783103-89791402;16:89784844-89784974;16:89784965-89792470;16:89784965-89795905;16:89784965-89799165;16:89789566-89797155;16:89791393-89792557;16:89791393-89796028;16:89791393-89799648;16:89791397-89792553;16:89791403-89796018;16:89791537-89792470;16:89791537-89799604;16:89792069-89799604;16:89798246-89799648;16:89799156-89799648	60	Abnormality_of_blood_and_blood-forming_tissues;Fanconi_anemia;Fanconi_anemia_complementation_group_A;Pituitary_stalk_interruption_syndrome;not_specified	607139	Fanconi anemia, complementation group A, 227650 (3) AR	AR	full=5
DEL_16:89781390-89782338	16	89781390	89782338	-949	DEL	0.00576568	25	0.00613661	0.00628212	0.00763359	0	q24.3	FANCA	NM_000135	0	intron17-intron17	CDS	520	5'	NA						NA		607139	Fanconi anemia, complementation group A, 227650 (3) AR	AR	full=3
DEL_16:89781500-89782287	16	89781500	89782287	-788	DEL	0.00507849	22	0.00534188	0.00543168	0.00763359	0	q24.3	FANCA	NM_000135	0	intron17-intron17	CDS	571	5'	NA						NA		607139	Fanconi anemia, complementation group A, 227650 (3) AR	AR	full=3
DEL_16:89783968-89849295	16	89783968	89849295	-65328	DEL	0.000230097	1	0	0	0.00381679	0	q24.3	FANCA	NM_000135	33	txStart-intron15	5'UTR-CDS	866	3'	NA	dbVar:nssv15770725	16:89798246-89799648	Fanconi_anemia_complementation_group_A|Fanconi_anemia	CLN:852847;dbVar:nssv15130936;dbVar:nssv15131612;dbVar:nssv15144419;dbVar:nssv15770108;dbVar:nssv15770214;dbVar:nssv15770796;dbVar:nssv16211958;dbVar:nssv16212060;dbVar:nssv16212265;dbVar:nssv16212476;dbVar:nssv16212666;dbVar:nssv16212920;dbVar:nssv16213310;dbVar:nssv16213313;dbVar:nssv16213471;dbVar:nssv16213929;dbVar:nssv16213994;dbVar:nssv16214161;dbVar:nssv16214261;dbVar:nssv16214472;dbVar:nssv16214551;dbVar:nssv16215075;dbVar:nssv16252135;dbVar:nssv16252136;dbVar:nssv16252138;dbVar:nssv16252148;dbVar:nssv16252186;dbVar:nssv16252205;dbVar:nssv16252211;dbVar:nssv16252215;dbVar:nssv16252216;dbVar:nssv16252228;dbVar:nssv16252248;dbVar:nssv16252268;dbVar:nssv16252278;dbVar:nssv16252280;dbVar:nssv16252286;dbVar:nssv16252288;dbVar:nssv16252305;dbVar:nssv16252306;dbVar:nssv16297034;dbVar:nssv16297103;nssv16297137;dbVar:nssv16865873;dbVar:nssv16865874;dbVar:nssv16865875;dbVar:nssv17171474;dbVar:nssv17171609;dbVar:nssv17171610;dbVar:nssv17172119;dbVar:nssv17172469;dbVar:nssv17172516;dbVar:nssv17172885;dbVar:nssv17173149;dbVar:nssv17968719;dbVar:nssv17970879;dbVar:nssv17971172;dbVar:nssv17971362;dbVar:nssv17971364;dbVar:nssv17971968;dbVar:nssv17971984;dbVar:nssv17972043;dbVar:nssv17975021;dbVar:nssv8639593	16:89784844-89784974;16:89784965-89792470;16:89784965-89795905;16:89784965-89799165;16:89784965-89808293;16:89784965-89810706;16:89789566-89797155;16:89791393-89792557;16:89791393-89796028;16:89791393-89799648;16:89791393-89808377;16:89791393-89811081;16:89791393-89814623;16:89791393-89816625;16:89791397-89792553;16:89791402-89816615;16:89791403-89796018;16:89791537-89792470;16:89791537-89799604;16:89792069-89799604;16:89792461-89816616;16:89792548-89805279;16:89792548-89808293;16:89795886-89816615;16:89795896-89816616;16:89798246-89799648;16:89798246-89816625;16:89799156-89799648;16:89799639-89814519;16:89799857-89807746;16:89800911-89810200;16:89803249-89803351;16:89803249-89805402;16:89803249-89808377;16:89803249-89811081;16:89803249-89816625;16:89803259-89808367;16:89803342-89808293;16:89805270-89811081;16:89805283-89812400;16:89805284-89812399;16:89805393-89815876;16:89805984-89815107;16:89808274-89808387;16:89808274-89816615;16:89808284-89814623;16:89808284-89816616;16:89808284-89816625;16:89808368-89810928;16:89808368-89814519;16:89808368-89816536;16:89810697-89811081;16:89810697-89816616;16:89810697-89816625;16:89810701-89816621;16:89810707-89816616;16:89811072-89815876;16:89812153-89814759;16:89814500-89816615;16:89814510-89814623;16:89814510-89816616;16:89814510-89816625;16:89814514-89816621;16:89815867-89816625	105	Abnormality_of_blood_and_blood-forming_tissues;Fanconi_anemia;Fanconi_anemia_complementation_group_A;Pituitary_stalk_interruption_syndrome;not_specified	607139	Fanconi anemia, complementation group A, 227650 (3) AR	AR	full=3
DEL_16:89783968-89849295	16	89783968	89849295	-65328	DEL	0.000230097	1	0	0	0.00381679	0	q24.3	SPIRE2	NM_032451	13	txStart-intron2	5'UTR-CDS	1008	3'	NA						NA					full=3
DEL_16:89829649-89831983	16	89829649	89831983	-2335	DEL	0.0444905	193	0.0501066	0.0478905	0.0115385	0.00613497	q24.3	SPIRE2	NM_032451	0	intron1-intron1	CDS	855	5'	NA						NA					full=1
DEL_16:89834019-89834754	16	89834019	89834754	-736	DEL	0.189024	775	0.196449	0.197464	0.274194	0.0328947	q24.3	SPIRE2	NM_032451	0	intron1-intron1	CDS	5225	5'	NA						NA					full=1
DEL_16:89834114-89834780	16	89834114	89834780	-667	DEL	0.193781	779	0.202134	0.203704	0.274194	0.0328947	q24.3	SPIRE2	NM_032451	0	intron1-intron1	CDS	5320	5'	NA						NA					full=1
DEL_16:89932079-89932145	16	89932079	89932145	-67	DEL	0.00391773	16	0.00338028	0.00331126	0.0125	0.00340136	q24.3	TUBB3	NM_001197181	0	intron1-intron1	5'UTR	425	3'	NA						NA		602661	Cortical dysplasia, complex, with other brain malformations 1, 614039 (3) AD;Fibrosis of extraocular muscles, congenital, 3A, 600638 (3) AD	AD	full=3
DEL_16:8995098-8997689	16	8995098	8997689	-2592	DEL	0.000460617	2	0.000532765	0.000570125	0	0	NA	NA	NA	NA	NA	NA	NA	NA	NA	NA	NA	NA	NA	NA	NA	NA	NA	NA	NA	NA
DEL_16:89977695-89978830	16	89977695	89978830	-1136	DEL	0.000230415	1	0.000266525	0.000285225	0	0	q24.3	AFG3L1P	NR_003226	0	exon2-exon3	UTR	21	3'	NA						NA					full=3
DEL_16:8998630-9003163	16	8998630	9003163	-4534	DEL	0.000230309	1	0.000266383	0.000285063	0	0	NA	NA	NA	NA	NA	NA	NA	NA	NA	NA	NA	NA	NA	NA	NA	NA	NA	NA	NA	NA
DEL_16:89994871-89995517	16	89994871	89995517	-647	DEL	0.000473261	2	0	0	0.00384615	0.00314465	q24.3	AFG3L1P	NR_003226	0	exon11-exon11	UTR	179	3'	NA						NA					full=3
DEL_16:90023595-90023960	16	90023595	90023960	-366	DEL	0.0556348	234	0.0626374	0.0607751	0.012	0.00949367	q24.3	GAS8	NM_001286209	0	intron1-intron1	5'UTR	3675	3'	NA						NA		605178	Ciliary dyskinesia, primary, 33, 616726 (3) AR	AR	full=1
DEL_16:90053538-90056115	16	90053538	90056115	-2578	DEL	0.000230097	1	0.000266099	0.000284738	0	0	NA	NA	NA	NA	NA	NA	NA	NA	NA	NA	NA	NA	NA	NA	NA	NA	NA	NA	NA	NA
DEL_16:90064602-90070741	16	90064602	90070741	-6140	DEL	0.0112799	49	0.00479233	0.0039886	0.0114504	0.0858896	q24.3	PRDM7	NM_001098173	3	intron4-intron5	CDS	834	3'	NA						NA					full=1
DEL_16:90090831-90097623	16	90090831	90097623	-6793	DEL	0.000230097	1	0	0	0	0.00306748	NA	NA	NA	NA	NA	NA	NA	NA	NA	NA	NA	NA	NA	NA	NA	NA	NA	NA	NA	NA
DEL_16:9017548-9023210	16	9017548	9023210	-5663	DEL	0.000230203	1	0	0	0.00381679	0	NA	NA	NA	NA	NA	NA	NA	NA	NA	NA	NA	NA	NA	NA	NA	NA	NA	NA	NA	NA
DEL_16:9071005-9073538	16	9071005	9073538	-2534	DEL	0.000691882	3	0.000800427	0.000856653	0	0	NA	NA	NA	NA	NA	NA	NA	NA	NA	NA	NA	NA	NA	NA	NA	NA	NA	NA	NA	NA
DEL_16:9156325-9156923	16	9156325	9156923	-599	DEL	0.0338019	101	0.000390625	0.000420168	0.0597826	0.364754	NA	NA	NA	NA	NA	NA	NA	NA	NA	NA	NA	NA	NA	NA	NA	NA	NA	NA	NA	NA
DEL_16:921398-922691	16	921398	922691	-1294	DEL	0.000692521	3	0.000267094	0.000285878	0	0.00613497	p13.3	LMF1	NM_001352021	0	intron3-intron3	5'UTR	10319	3'	NA						NA		611761	Lipase deficiency, combined, 246650 (3) AR	AR	full=3
DEL_16:921398-922691	16	921398	922691	-1294	DEL	0.000692521	3	0.000267094	0.000285878	0	0.00613497	p13.3	LMF1-AS1	NR_110945	0	intron1-intron1	UTR	231	5'	NA						NA					full=3
DEL_16:9382525-9384656	16	9382525	9384656	-2132	DEL	0.000231481	1	0.000267953	0.000286862	0	0	p13.2	LINC02177	NR_135195	0	intron1-intron1	UTR	17073	3'	NA						NA					full=3
DEL_16:9384715-9392914	16	9384715	9392914	-8200	DEL	0.000233973	1	0.000271297	0.00029036	0	0	p13.2	LINC02177	NR_135195	0	intron1-intron1	UTR	8815	3'	NA						NA					full=3
DEL_16:9502008-9502598	16	9502008	9502598	-591	DEL	0.0041744	18	0.00483351	0.00488787	0	0	NA	NA	NA	NA	NA	NA	NA	NA	NA	NA	NA	NA	NA	NA	NA	NA	NA	NA	NA	NA
DEL_16:9510425-9512065	16	9510425	9512065	-1641	DEL	0.000240385	1	0.000278552	0.000297974	0	0	NA	NA	NA	NA	NA	NA	NA	NA	NA	NA	NA	NA	NA	NA	NA	NA	NA	NA	NA	NA
DEL_16:9555539-9646885	16	9555539	9646885	-91347	DEL	0.000231481	1	0	0	0.00381679	0	NA	NA	NA	NA	NA	NA	NA	NA	NA	NA	NA	NA	NA	NA	NA	NA	NA	NA	NA	NA
DEL_16:9578072-9578234	16	9578072	9578234	-163	DEL	0.000490196	2	0.000565931	0.000606796	0	0	NA	NA	NA	NA	NA	NA	NA	NA	NA	NA	NA	NA	NA	NA	NA	NA	NA	NA	NA	NA
DEL_16:972430-975457	16	972430	975457	-3028	DEL	0.000230097	1	0.000266099	0.000284738	0	0	p13.3	LMF1	NM_001352017	0	intron1-intron1	5'UTR	5687	5'	NA						NA		611761	Lipase deficiency, combined, 246650 (3) AR	AR	full=3
DEL_17:10096403-10099402	17	10096403	10099402	-3000	DEL	0.000691563	3	0.0008	0.000856164	0	0	p13.1	GAS7	NM_201433	0	intron1-intron1	CDS	76506	3'							NA					full=3
DEL_17:10103075-10103675	17	10103075	10103675	-601	DEL	0.0141148	59	0.0146571	0.0145228	0.0119048	0.00961538	p13.1	GAS7	NM_201433	0	intron1-intron1	CDS	83178	3'							NA					full=3
DEL_17:10116169-10118513	17	10116169	10118513	-2345	DEL	0.00230097	10	0.00266099	0.00256264	0	0	p13.1	GAS7	NM_201433	0	intron1-intron1	CDS	79694	5'							NA					full=3
DEL_17:1016446-1018113	17	1016446	1018113	-1668	DEL	0.00161068	7	0	0	0	0.0214724	p13.3	ABR	NM_001256847	0	intron1-intron1	CDS	3282	3'							NA					full=1
DEL_17:10226675-10226731	17	10226675	10226731	-57	DEL	0.000493583	2	0	0	0	0.00649351	NA	NA	NA	NA	NA	NA	NA	NA	NA	NA	NA	NA	NA	NA	NA	NA	NA	NA	NA	NA
DEL_17:10298302-10298769	17	10298302	10298769	-468	DEL	0.00423131	18	0	0	0.0229008	0.0372671	NA	NA	NA	NA	NA	NA	NA	NA	NA	NA	NA	NA	NA	NA	NA	NA	NA	NA	NA	NA
DEL_17:10443857-10453981	17	10443857	10453981	-10125	DEL	0.00138122	6	0.00159744	0.0014245	0	0	p13.1	MYH4	NM_017533	51	intron22-intron39	CDS	96	3'							NA					full=3
DEL_17:10443857-10453981	17	10443857	10453981	-10125	DEL	0.00138122	6	0.00159744	0.0014245	0	0	p13.1	MYHAS	NR_125367	0	intron2-intron2	UTR	37619	5'							NA					full=3
DEL_17:10603201-10606888	17	10603201	10606888	-3688	DEL	0.000465983	2	0	0	0	0.00613497	p13.1	MYHAS	NR_125367	0	intron6-intron6	UTR	1256	3'							NA					full=3
DEL_17:10609993-10611162	17	10609993	10611162	-1170	DEL	0.000230627	1	0	0	0.00384615	0	p13.1	MYHAS	NR_125367	0	intron8-intron8	UTR	1296	3'							NA					full=3
DEL_17:10616051-10616202	17	10616051	10616202	-152	DEL	0.00916497	36	0.0103245	0.00978535	0.00423729	0	p13.1	MYHAS	NR_125367	0	intron10-intron10	UTR	2174	5'							NA					full=3
DEL_17:1073235-1115073	17	1073235	1115073	-41839	DEL	0.000230097	1	0.000266099	0.000284738	0	0	p13.3	ABR	NM_001092	26	txStart-intron6	5'UTR-CDS	389	5'							NA					full=3
DEL_17:10785451-10785785	17	10785451	10785785	-335	DEL	0.000509165	2	0	0	0.00416667	0.0035461	p13.1	TMEM220-AS1	NR_073458	0	intron1-intron1	UTR	16613	3'							NA					full=1
DEL_17:10858344-10863298	17	10858344	10863298	-4955	DEL	0.00161142	7	0	0	0.00763359	0.0153374	NA	NA	NA	NA	NA	NA	NA	NA	NA	NA	NA	NA	NA	NA	NA	NA	NA	NA	NA	NA
DEL_17:10983537-10992415	17	10983537	10992415	-8879	DEL	0.000471032	2	0.000269687	0.000288351	0	0.00357143	NA	NA	NA	NA	NA	NA	NA	NA	NA	NA	NA	NA	NA	NA	NA	NA	NA	NA	NA	NA
DEL_17:11124745-11133238	17	11124745	11133238	-8494	DEL	0.00483203	21	0	0	0.00381679	0.0613497	NA	NA	NA	NA	NA	NA	NA	NA	NA	NA	NA	NA	NA	NA	NA	NA	NA	NA	NA	NA
DEL_17:11291224-11292886	17	11291224	11292886	-1663	DEL	0.00161962	7	0.00187366	0.00200573	0	0	p12	SHISA6	NM_001173462	0	intron2-intron2	CDS	27698	5'							NA					full=3
DEL_17:11334942-11337387	17	11334942	11337387	-2446	DEL	0.00233863	10	0.00189189	0.00202546	0	0.00949367	p12	SHISA6	NM_001173462	0	intron2-intron2	CDS	42026	3'							NA					full=3
DEL_17:11508285-11509021	17	11508285	11509021	-737	DEL	0.233448	952	0.231471	0.233739	0.261719	0.232484	p12	SHISA6	NM_001173462	0	intron3-intron3	CDS	46718	3'							NA					full=3
DEL_17:11588397-11595921	17	11588397	11595921	-7525	DEL	0.000469925	2	0.000544366	0.00058309	0	0	NA	NA	NA	NA	NA	NA	NA	NA	NA	NA	NA	NA	NA	NA	NA	NA	NA	NA	NA	NA
DEL_17:1162809-1166119	17	1162809	1166119	-3311	DEL	0.000230734	1	0	0	0	0.00308642	p13.3	ABR	NM_021962	0	intron1-intron1	CDS	13547	5'							NA					full=3
DEL_17:11654053-11654375	17	11654053	11654375	-323	DEL	0.501864	1346	0.500434	0.496272	0.52439	0.5	p12	DNAH9	NM_001372	0	intron14-intron14	CDS	1051	5'							NA		603330	Ciliary dyskinesia, primary, 40, 618300 (3) AR	AR	full=3
DEL_17:1194456-1194912	17	1194456	1194912	-457	DEL	0.305077	1274	0.316547	0.31487	0.306202	0.167763	p13.3	ABR	NM_001322841	0	intron1-intron1	CDS	33880	5'							NA					full=3
DEL_17:1198593-1206874	17	1198593	1206874	-8282	DEL	0.000230415	1	0.000266525	0.000285225	0	0	p13.3	ABR	NM_001322841	0	intron1-intron1	CDS	21918	5'							NA					full=3
DEL_17:12063252-12071824	17	12063252	12071824	-8573	DEL	0.000691882	3	0.000533618	0.000571102	0	0.00306748	p12	MAP2K4	NM_001281435	0	intron3-intron3	CDS	8261	5'							NA					full=3
DEL_17:12126263-12126359	17	12126263	12126359	-97	DEL	0.00023912	1	0.000276243	0.000296384	0	0	p12	MAP2K4	NM_001281435	0	intron9-intron9	CDS	892	5'							NA					full=3
DEL_17:12195840-12207553	17	12195840	12207553	-11714	DEL	0.000460193	2	0.000532198	0.000284738	0	0	NA	NA	NA	NA	NA	NA	NA	NA	NA	NA	NA	NA	NA	NA	NA	NA	NA	NA	NA	NA
DEL_17:12215189-12216272	17	12215189	12216272	-1084	DEL	0.00115154	5	0	0	0	0.0153374	NA	NA	NA	NA	NA	NA	NA	NA	NA	NA	NA	NA	NA	NA	NA	NA	NA	NA	NA	NA
DEL_17:12259970-12260040	17	12259970	12260040	-71	DEL	0.00208659	8	0	0	0.0042735	0.0241379	NA	NA	NA	NA	NA	NA	NA	NA	NA	NA	NA	NA	NA	NA	NA	NA	NA	NA	NA	NA
DEL_17:12283127-12299494	17	12283127	12299494	-16368	DEL	0.000461255	2	0.000533618	0.000571102	0	0	NA	NA	NA	NA	NA	NA	NA	NA	NA	NA	NA	NA	NA	NA	NA	NA	NA	NA	NA	NA
DEL_17:12376308-12378424	17	12376308	12378424	-2117	DEL	0.000692201	3	0	0	0	0.00920245	NA	NA	NA	NA	NA	NA	NA	NA	NA	NA	NA	NA	NA	NA	NA	NA	NA	NA	NA	NA
DEL_17:1242998-1244346	17	1242998	1244346	-1349	DEL	0.248619	1080	0.236422	0.237892	0.198473	0.429448	NA	NA	NA	NA	NA	NA	NA	NA	NA	NA	NA	NA	NA	NA	NA	NA	NA	NA	NA	NA
DEL_17:12700576-12700743	17	12700576	12700743	-168	DEL	0.000257865	1	0	0	0	0.00347222	p12	MYOCD	NM_001146312	0	intron1-intron1	CDS	4384	3'							NA		606127	Megabladder, congenital, 618719 (3) AD	AD	full=3
DEL_17:12700576-12700743	17	12700576	12700743	-168	DEL	0.000257865	1	0	0	0	0.00347222	p12	MYOCD-AS1	NR_104605	0	intron2-intron2	UTR	4190	5'							NA					full=3
DEL_17:1277064-1285565	17	1277064	1285565	-8502	DEL	0.000920387	4	0.0010644	0.00113895	0	0	p13.3	TRARG1	NM_172367	72	txStart-intron1	5'UTR-CDS	5177	5'							NA					full=3
DEL_17:12924094-12927589	17	12924094	12927589	-3496	DEL	0.000231267	1	0.000267666	0.000286533	0	0	p12	ARHGAP44	NM_001321164	0	intron6-intron6	CDS	1339	3'							NA					full=3
DEL_17:13019625-13019720	17	13019625	13019720	-96	DEL	0.112546	427	0.110842	0.111039	0.0672269	0.177165	NA	NA	NA	NA	NA	NA	NA	NA	NA	NA	NA	NA	NA	NA	NA	NA	NA	NA	NA	NA
DEL_17:1306261-1306810	17	1306261	1306810	-550	DEL	0.027619	116	0.0302697	0.0291519	0.0120968	0.00943396	NA	NA	NA	NA	NA	NA	NA	NA	NA	NA	NA	NA	NA	NA	NA	NA	NA	NA	NA	NA
DEL_17:1306396-1306861	17	1306396	1306861	-466	DEL	0.0292162	123	0.0318857	0.0305882	0.0117188	0.0126582	NA	NA	NA	NA	NA	NA	NA	NA	NA	NA	NA	NA	NA	NA	NA	NA	NA	NA	NA	NA
DEL_17:13317160-13317488	17	13317160	13317488	-329	DEL	0.751918	2940	0.750738	0.750316	0.745536	0.77	NA	NA	NA	NA	NA	NA	NA	NA	NA	NA	NA	NA	NA	NA	NA	NA	NA	NA	NA	NA
DEL_17:1335445-1338475	17	1335445	1338475	-3031	DEL	0.0013947	6	0.00161551	0.00172911	0	0	NA	NA	NA	NA	NA	NA	NA	NA	NA	NA	NA	NA	NA	NA	NA	NA	NA	NA	NA	NA
DEL_17:1335446-1338325	17	1335446	1338325	-2880	DEL	0.001396	6	0.00161725	0.0017311	0	0	NA	NA	NA	NA	NA	NA	NA	NA	NA	NA	NA	NA	NA	NA	NA	NA	NA	NA	NA	NA
DEL_17:1343264-1343689	17	1343264	1343689	-426	DEL	0.00266602	11	0	0	0	0.0369128	NA	NA	NA	NA	NA	NA	NA	NA	NA	NA	NA	NA	NA	NA	NA	NA	NA	NA	NA	NA
DEL_17:13489416-13489489	17	13489416	13489489	-74	DEL	0.000245339	1	0.000284576	0.000303767	0	0	NA	NA	NA	NA	NA	NA	NA	NA	NA	NA	NA	NA	NA	NA	NA	NA	NA	NA	NA	NA
DEL_17:13595004-13595119	17	13595004	13595119	-116	DEL	0.000479157	2	0.000555864	0.000594884	0	0	p12	HS3ST3A1	NM_006042	0	intron1-intron1	CDS	5411	5'							NA					full=3
DEL_17:13624242-13624878	17	13624242	13624878	-637	DEL	0.000472813	2	0.000547345	0.000586166	0	0	NA	NA	NA	NA	NA	NA	NA	NA	NA	NA	NA	NA	NA	NA	NA	NA	NA	NA	NA	NA
DEL_17:13628408-13629377	17	13628408	13629377	-970	DEL	0.204987	633	0.199546	0.201052	0.19	0.27686	NA	NA	NA	NA	NA	NA	NA	NA	NA	NA	NA	NA	NA	NA	NA	NA	NA	NA	NA	NA
DEL_17:13629387-13632791	17	13629387	13632791	-3405	DEL	0.000460617	2	0.000532765	0.000570125	0	0	NA	NA	NA	NA	NA	NA	NA	NA	NA	NA	NA	NA	NA	NA	NA	NA	NA	NA	NA	NA
DEL_17:13659903-13659985	17	13659903	13659985	-83	DEL	0.00156331	6	0	0	0	0.0218978	NA	NA	NA	NA	NA	NA	NA	NA	NA	NA	NA	NA	NA	NA	NA	NA	NA	NA	NA	NA
DEL_17:13671774-13677451	17	13671774	13677451	-5678	DEL	0.000462321	2	0	0	0	0.00613497	NA	NA	NA	NA	NA	NA	NA	NA	NA	NA	NA	NA	NA	NA	NA	NA	NA	NA	NA	NA
DEL_17:1373604-1374337	17	1373604	1374337	-734	DEL	0.00514981	22	0.00594916	0.00637312	0	0	p13.3	YWHAE	NM_006761	0	intron1-intron1	CDS	8546	3'							NA					full=3
DEL_17:1373605-1374206	17	1373605	1374206	-602	DEL	0.00471254	20	0.00544366	0.0058309	0	0	p13.3	YWHAE	NM_006761	0	intron1-intron1	CDS	8547	3'							NA					full=3
DEL_17:13784818-13784874	17	13784818	13784874	-57	DEL	0.0215401	80	0.0218613	0.022118	0.0176991	0.020979	NA	NA	NA	NA	NA	NA	NA	NA	NA	NA	NA	NA	NA	NA	NA	NA	NA	NA	NA	NA
DEL_17:13801227-13801517	17	13801227	13801517	-291	DEL	0.741911	2889	0.72828	0.731487	0.760331	0.872611	NA	NA	NA	NA	NA	NA	NA	NA	NA	NA	NA	NA	NA	NA	NA	NA	NA	NA	NA	NA
DEL_17:13994054-13994141	17	13994054	13994141	-88	DEL	0.00120192	5	0.000555864	0.00059312	0.00813008	0.00316456	NA	NA	NA	NA	NA	NA	NA	NA	NA	NA	NA	NA	NA	NA	NA	NA	NA	NA	NA	NA
DEL_17:1413994-1414126	17	1413994	1414126	-133	DEL	0.0922758	356	0.101449	0.102903	0.0416667	0.0326797	NA	NA	NA	NA	NA	NA	NA	NA	NA	NA	NA	NA	NA	NA	NA	NA	NA	NA	NA	NA
DEL_17:14147662-14148177	17	14147662	14148177	-516	DEL	0.00461205	17	0	0	0.00847458	0.0506757	p12	COX10	NM_001303	0	intron4-intron4	CDS	11699	3'							NA		602125	Mitochondrial complex IV deficiency, nuclear type 3, 619046 (3) AR	AR	full=1
DEL_17:1415487-1415750	17	1415487	1415750	-264	DEL	0.00601926	15	0	0	0.0135135	0.0730337	NA	NA	NA	NA	NA	NA	NA	NA	NA	NA	NA	NA	NA	NA	NA	NA	NA	NA	NA	NA
DEL_17:14286593-14288239	17	14286593	14288239	-1647	DEL	0.728321	3158	0.751067	0.752142	0.664122	0.518405	NA	NA	NA	NA	NA	NA	NA	NA	NA	NA	NA	NA	NA	NA	NA	NA	NA	NA	NA	NA
DEL_17:14337600-14338707	17	14337600	14338707	-1108	DEL	0.00461467	20	0	0	0.00769231	0.0555556	p12	HS3ST3B1	NM_006041	0	intron1-intron1	CDS	6320	3'							NA					full=3
DEL_17:14418783-14427510	17	14418783	14427510	-8728	DEL	0.000230097	1	0.000266099	0	0	0	NA	NA	NA	NA	NA	NA	NA	NA	NA	NA	NA	NA	NA	NA	NA	NA	NA	NA	NA	NA
DEL_17:14429056-14429247	17	14429056	14429247	-192	DEL	0.0210627	88	0.0232429	0.0222025	0.016	0	NA	NA	NA	NA	NA	NA	NA	NA	NA	NA	NA	NA	NA	NA	NA	NA	NA	NA	NA	NA
DEL_17:1447303-1447379	17	1447303	1447379	-77	DEL	0.000490918	2	0	0	0	0.00641026	p13.3	CRK	NM_005206	0	intron1-intron1	CDS	8497	5'							NA					full=3
DEL_17:14572283-14576303	17	14572283	14576303	-4021	DEL	0.000230203	1	0.000266241	0.0002849	0	0	NA	NA	NA	NA	NA	NA	NA	NA	NA	NA	NA	NA	NA	NA	NA	NA	NA	NA	NA	NA
DEL_17:1457521-1458426	17	1457521	1458426	-906	DEL	0.000292569	1	0.000344353	0.000367647	0	0	NA	NA	NA	NA	NA	NA	NA	NA	NA	NA	NA	NA	NA	NA	NA	NA	NA	NA	NA	NA
DEL_17:14696877-14696982	17	14696877	14696982	-106	DEL	0.000268962	1	0.000313283	0.00033557	0	0	NA	NA	NA	NA	NA	NA	NA	NA	NA	NA	NA	NA	NA	NA	NA	NA	NA	NA	NA	NA
DEL_17:1493794-1496664	17	1493794	1496664	-2871	DEL	0.000230097	1	0.000266099	0.000284738	0	0	p13.3	INPP5K	NM_001135642	21	intron11-txEnd	CDS-3'UTR	1	5'							NA		607875	Muscular dystrophy, congenital, with cataracts and intellectual disability, 617404 (3) AR	AR	full=4
DEL_17:15084708-15085765	17	15084708	15085765	-1058	DEL	0.00162262	7	0.00187768	0.00200918	0	0	NA	NA	NA	NA	NA	NA	NA	NA	NA	NA	NA	NA	NA	NA	NA	NA	NA	NA	NA	NA
DEL_17:15140582-15155401	17	15140582	15155401	-14820	DEL	0.0119831	51	0.0125272	0.0131195	0.0155039	0.00306748	NA	NA	NA	NA	NA	NA	NA	NA	NA	NA	NA	NA	NA	NA	NA	NA	NA	NA	NA	NA
DEL_17:15280147-15282379	17	15280147	15282379	-2233	DEL	0.0379391	162	0.041757	0.0403366	0.0193798	0.00925926	NA	NA	NA	NA	NA	NA	NA	NA	NA	NA	NA	NA	NA	NA	NA	NA	NA	NA	NA	NA
DEL_17:15297631-15303362	17	15297631	15303362	-5732	DEL	0.00115048	5	0.00133049	0.00113895	0	0	NA	NA	NA	NA	NA	NA	NA	NA	NA	NA	NA	NA	NA	NA	NA	NA	NA	NA	NA	NA
DEL_17:1545018-1545127	17	1545018	1545127	-110	DEL	0.00097561	4	0	0	0	0.0129032	p13.3	PITPNA	NM_006224	0	intron4-intron4	CDS	3168	5'							NA					full=3
DEL_17:15465100-15465297	17	15465100	15465297	-198	DEL	0.0537764	178	0.0345429	0.0346756	0.0970874	0.247899	p12	TVP23C-CDRT4	NM_001204478	0	intron5-intron5	CDS	24815	3'							NA					full=3
DEL_17:15465100-15465297	17	15465100	15465297	-198	DEL	0.0537764	178	0.0345429	0.0346756	0.0970874	0.247899	p12	CDRT4	NM_001204477	0	intron1-intron1	5'UTR	2162	5'							NA					full=3
DEL_17:1549484-1549842	17	1549484	1549842	-359	DEL	0.0615681	256	0.0439712	0.0417407	0.105042	0.236842	p13.3	PITPNA	NM_006224	0	intron3-intron3	CDS	1097	3'							NA					full=3
DEL_17:15621845-15626176	17	15621845	15626176	-4332	DEL	0.0011542	5	0.00133547	0.00142939	0	0	NA	NA	NA	NA	NA	NA	NA	NA	NA	NA	NA	NA	NA	NA	NA	NA	NA	NA	NA	NA
DEL_17:15679739-15688874	17	15679739	15688874	-9136	DEL	0.000230521	1	0	0	0	0.00306748	p12	TRIM16	NM_001348121	9	txStart-intron3	5'UTR-CDS	1125	5'							NA					full=3
DEL_17:15686841-15692040	17	15686841	15692040	-5200	DEL	0.00829111	36	0	0	0.0305344	0.0869565	NA	NA	NA	NA	NA	NA	NA	NA	NA	NA	NA	NA	NA	NA	NA	NA	NA	NA	NA	NA
DEL_17:1579848-1580915	17	1579848	1580915	-1068	DEL	0.000230734	1	0.000266667	0.000285388	0	0	p13.3	SLC43A2	NM_001284499	0	intron7-intron7	CDS	1525	3'							NA					full=1
DEL_17:15868238-15868756	17	15868238	15868756	-519	DEL	0.219086	815	0.234853	0.232644	0.110169	0.131206	NA	NA	NA	NA	NA	NA	NA	NA	NA	NA	NA	NA	NA	NA	NA	NA	NA	NA	NA	NA
DEL_17:15886243-15890467	17	15886243	15890467	-4225	DEL	0.287697	1244	0.271803	0.270595	0.2	0.539877	NA	NA	NA	NA	NA	NA	NA	NA	NA	NA	NA	NA	NA	NA	NA	NA	NA	NA	NA	NA
DEL_17:15960254-15960573	17	15960254	15960573	-320	DEL	0.983238	4106	0.995342	0.995009	0.95122	0.853571	p12	ADORA2B	NM_000676	0	intron1-intron1	CDS	14105	3'							NA					full=3
DEL_17:1597491-1599245	17	1597491	1599245	-1755	DEL	0.00184077	8	0.00212879	0.0022779	0	0	p13.3	SLC43A2	NM_001284499	0	intron1-intron1	CDS	4212	3'							NA					full=3
DEL_17:16176541-16177426	17	16176541	16177426	-886	DEL	0.00231481	10	0.000802568	0.000859107	0	0.0217391	p11.2	NCOR1	NM_006311	0	intron3-intron3	CDS	4546	3'							NA					full=3
DEL_17:16191830-16192313	17	16191830	16192313	-484	DEL	0.0105718	44	0.00719823	0.0074184	0.0609756	0.00986842	p11.2	NCOR1	NM_006311	0	intron2-intron2	CDS	2148	5'							NA					full=3
DEL_17:1620237-1622361	17	1620237	1622361	-2125	DEL	0.000460193	2	0.000532198	0.000569476	0	0	p13.3	SLC43A2	NM_001284498	0	intron2-intron2	CDS	3468	3'							NA					full=3
DEL_17:16306093-16310618	17	16306093	16310618	-4526	DEL	0.000230203	1	0	0	0.00381679	0	p11.2	PIGL	NM_004278	0	intron3-intron3	CDS	2928	3'							NA		605947	CHIME syndrome, 280000 (3) AR	AR	full=3
DEL_17:16320867-16338860	17	16320867	16338860	-17994	DEL	0.000230097	1	0.000266099	0	0	0	p11.2	PIGL	NM_004278	13	intron6-txEnd	CDS-3'UTR	2959	5'							NA		605947	CHIME syndrome, 280000 (3) AR	AR	full=3
DEL_17:16370654-16376755	17	16370654	16376755	-6102	DEL	0.000690926	3	0.000799148	0.000570125	0	0	NA	NA	NA	NA	NA	NA	NA	NA	NA	NA	NA	NA	NA	NA	NA	NA	NA	NA	NA	NA
DEL_17:16377578-16380176	17	16377578	16380176	-2599	DEL	0.000230203	1	0.000266241	0.0002849	0	0	NA	NA	NA	NA	NA	NA	NA	NA	NA	NA	NA	NA	NA	NA	NA	NA	NA	NA	NA	NA
DEL_17:165076-165404	17	165076	165404	-329	DEL	0.000237417	1	0	0	0	0.00314465	p13.3	DOC2B	NM_003585	0	intron2-intron2	CDS	872	3'							NA					full=1
DEL_17:16602135-16602983	17	16602135	16602983	-849	DEL	0.0980669	416	0.094108	0.0925818	0.0891473	0.150943	NA	NA	NA	NA	NA	NA	NA	NA	NA	NA	NA	NA	NA	NA	NA	NA	NA	NA	NA	NA
DEL_17:16670308-16683948	17	16670308	16683948	-13641	DEL	0.00446219	19	0.00408274	0.00408163	0.0115385	0.00308642	NA	NA	NA	NA	NA	NA	NA	NA	NA	NA	NA	NA	NA	NA	NA	NA	NA	NA	NA	NA
DEL_17:16955983-16960152	17	16955983	16960152	-4170	DEL	0.00300926	13	0.00321543	0.00344234	0	0.00306748	p11.2	TNFRSF13B	NM_012452	0	intron1-intron1	CDS	3400	3'							NA		604907	Immunodeficiency, common variable, 2, 240500 (3) AR,AD;Immunoglobulin A deficiency 2, 609529 (3)	AR,AD	full=3
DEL_17:16957695-16960152	17	16957695	16960152	-2458	DEL	0.00348837	15	0.00376952	0.00403691	0	0.00306748	p11.2	TNFRSF13B	NM_012452	0	intron1-intron1	CDS	5112	3'							NA		604907	Immunodeficiency, common variable, 2, 240500 (3) AR,AD;Immunoglobulin A deficiency 2, 609529 (3)	AR,AD	full=3
DEL_17:1698866-1699624	17	1698866	1699624	-759	DEL	0.0402736	159	0.0341176	0.0344066	0.076	0.0805369	NA	NA	NA	NA	NA	NA	NA	NA	NA	NA	NA	NA	NA	NA	NA	NA	NA	NA	NA	NA
DEL_17:17327060-17327937	17	17327060	17327937	-878	DEL	0.516512	2221	0.518848	0.520173	0.59542	0.425926	p11.2	NT5M	NM_020201	0	intron3-intron3	CDS	3815	5'							NA					full=3
DEL_17:17330972-17332028	17	17330972	17332028	-1057	DEL	0.00302045	13	0	0	0	0.0398773	p11.2	NT5M	NM_020201	0	intron3-intron3	CDS	7727	5'							NA					full=3
DEL_17:17483882-17490315	17	17483882	17490315	-6434	DEL	0.000461894	2	0	0	0	0.00613497	p11.2	MED9	NM_018019	0	intron1-intron1	CDS	963	3'							NA					full=3
DEL_17:17506757-17506818	17	17506757	17506818	-62	DEL	0.000238209	1	0.000275482	0.000294638	0	0	p11.2	PEMT	NM_148173	0	intron5-intron5	CDS	456	3'							NA					full=3
DEL_17:1751376-1752171	17	1751376	1752171	-796	DEL	0.269931	1097	0.292264	0.290362	0.238095	0.052795	p13.3	SERPINF2	NM_000934	0	intron8-intron8	CDS	414	3'							NA		613168	Alpha-2-plasmin inhibitor deficiency, 262850 (3) AR	AR	full=3
DEL_17:17585820-17587601	17	17585820	17587601	-1782	DEL	0.000461894	2	0.000534474	0.000572082	0	0	p11.2	PEMT	NM_001267551	0	intron1-intron1	CDS	3995	5'							NA					full=3
DEL_17:17608829-17612593	17	17608829	17612593	-3765	DEL	0.00161663	7	0.00187066	0.00200229	0	0	NA	NA	NA	NA	NA	NA	NA	NA	NA	NA	NA	NA	NA	NA	NA	NA	NA	NA	NA	NA
DEL_17:17628287-17639899	17	17628287	17639899	-11613	DEL	0.000690608	3	0.000798722	0.000854701	0	0	NA	NA	NA	NA	NA	NA	NA	NA	NA	NA	NA	NA	NA	NA	NA	NA	NA	NA	NA	NA
DEL_17:17718679-17721528	17	17718679	17721528	-2850	DEL	0.000230097	1	0.000266099	0.000284738	0	0	p11.2	RAI1	NM_030665	0	intron1-intron1	5'UTR	2499	3'							NA		607642	Smith-Magenis syndrome, 182290 (3) Isolated cases,AD	Isolated cases,AD	full=3
DEL_17:17746036-17746102	17	17746036	17746102	-67	DEL	0.00142045	6	0	0	0.00384615	0.0162338	p11.2	RAI1	NM_030665	0	intron2-intron2	5'UTR	21877	5'							NA		607642	Smith-Magenis syndrome, 182290 (3) Isolated cases,AD	Isolated cases,AD	full=3
DEL_17:17824066-17824136	17	17824066	17824136	-71	DEL	0.000534759	2	0	0	0.00884956	0	p11.2	SREBF1	NM_001005291	0	intron1-intron1	CDS	459	3'							NA		184756	Ichthyosis, follicular, with atrichia and photophobia syndrome 2, 619016 (3) AD;Mucoepithelial dysplasia, hereditary, 158310 (3) AD	AD	full=3
DEL_17:17856461-17856666	17	17856461	17856666	-206	DEL	0.000231589	1	0	0	0	0.00308642	p11.2	TOM1L2	NM_001033551	0	intron11-intron11	CDS	4809	5'							NA					full=3
DEL_17:1792560-1793332	17	1792560	1793332	-773	DEL	0.0020872	9	0.00241287	0.00258324	0	0	p13.3	SMYD4	NM_052928	0	intron5-intron5	CDS	4956	3'							NA					full=3
DEL_17:17980662-17982219	17	17980662	17982219	-1558	DEL	0.000692201	3	0.000800854	0.000856653	0	0	p11.2	DRC3	NM_001130090	0	intron4-intron4	CDS	1608	3'							NA					full=3
DEL_17:1802878-1808624	17	1802878	1808624	-5747	DEL	0.000460405	2	0.000532481	0.000569801	0	0	p13.3	SMYD4	NM_052928	3	intron3-intron4	CDS	1747	5'							NA					full=3
DEL_17:1810984-1812778	17	1810984	1812778	-1795	DEL	0.000230097	1	0.000266099	0.000284738	0	0	p13.3	SMYD4	NM_052928	6	intron2-intron3	CDS	663	3'							NA					full=3
DEL_17:18338015-18338325	17	18338015	18338325	-311	DEL	0.0260214	107	0.0222285	0.0228778	0.1	0.0125786	p11.2	SHMT1	NM_001281786	0	intron6-intron6	CDS	1717	5'							NA					full=3
DEL_17:18361763-18361864	17	18361763	18361864	-102	DEL	0.00173439	7	0.00200458	0.00214329	0	0	p11.2	SHMT1	NM_001281786	0	intron1-intron1	5'UTR	1507	5'							NA					full=3
DEL_17:18366739-18368310	17	18366739	18368310	-1572	DEL	0.0984105	421	0.0787764	0.0800464	0.107692	0.314815	NA	NA	NA	NA	NA	NA	NA	NA	NA	NA	NA	NA	NA	NA	NA	NA	NA	NA	NA	NA
DEL_17:18366865-18368314	17	18366865	18368314	-1450	DEL	0.0987365	422	0.0795885	0.0808696	0.104651	0.313665	NA	NA	NA	NA	NA	NA	NA	NA	NA	NA	NA	NA	NA	NA	NA	NA	NA	NA	NA	NA
DEL_17:18693533-18701904	17	18693533	18701904	-8372	DEL	0.000920387	4	0	0	0.00381679	0.00920245	p11.2	TRIM16L	NM_001353221	13	txStart-intron3	5'UTR-CDS	459	5'							NA					full=1
DEL_17:18702667-18708172	17	18702667	18708172	-5506	DEL	0.000923361	4	0	0	0	0.0122699	p11.2	TRIM16L	NM_001353226	86	intron4-txEnd	CDS-3'UTR	1222	5'							NA					full=1
DEL_17:18903166-18903473	17	18903166	18903473	-308	DEL	0.00336054	14	0	0	0.00403226	0.0416667	p11.2	PRPSAP2	NM_001243942	0	intron7-intron7	CDS	7629	3'							NA					full=3
DEL_17:18921535-18924788	17	18921535	18924788	-3254	DEL	0.000460405	2	0.000532481	0.000569801	0	0	p11.2	PRPSAP2	NM_001243942	8	intron8-intron9	CDS	804	5'							NA					full=3
DEL_17:18930763-18931214	17	18930763	18931214	-452	DEL	0.000232019	1	0.000268384	0.000287356	0	0	p11.2	PRPSAP2	NM_001243942	0	exon11-exon11	3'UTR	224	3'							NA					full=3
DEL_17:18956300-18969493	17	18956300	18969493	-13194	DEL	0.000460193	2	0.000532198	0.000569476	0	0	p11.2	SLC5A10	NM_001270649	31	intron1-intron7	CDS	71	5'							NA					full=1
DEL_17:18956300-18969493	17	18956300	18969493	-13194	DEL	0.000460193	2	0.000532198	0.000569476	0	0	p11.2	FAM83G	NM_001039999	0	exon6-txEnd	3'UTR	2255	3'							NA					full=1
DEL_17:1926338-1929590	17	1926338	1929590	-3253	DEL	0.000460193	2	0	0	0.00763359	0	NA	NA	NA	NA	NA	NA	NA	NA	NA	NA	NA	NA	NA	NA	NA	NA	NA	NA	NA	NA
DEL_17:19394567-19394629	17	19394567	19394629	-63	DEL	0.000490437	2	0.000564653	0.000604595	0	0	NA	NA	NA	NA	NA	NA	NA	NA	NA	NA	NA	NA	NA	NA	NA	NA	NA	NA	NA	NA
DEL_17:1942234-1947829	17	1942234	1947829	-5596	DEL	0.000230097	1	0.000266099	0	0	0	p13.3	RTN4RL1	NM_178568	0	intron1-intron1	CDS	4426	3'							NA					full=3
DEL_17:19515845-19516509	17	19515845	19516509	-665	DEL	0.00116986	5	0	0	0.00387597	0.0124224	NA	NA	NA	NA	NA	NA	NA	NA	NA	NA	NA	NA	NA	NA	NA	NA	NA	NA	NA	NA
DEL_17:19595446-19635252	17	19595446	19635252	-39807	DEL	0.0198614	86	0.0114789	0.0114286	0.0769231	0.0709877	NA	NA	NA	NA	NA	NA	NA	NA	NA	NA	NA	NA	NA	NA	NA	NA	NA	NA	NA	NA
DEL_17:19668597-19669008	17	19668597	19669008	-412	DEL	0.290082	1205	0.297373	0.293062	0.257692	0.234177	p11.2	ALDH3A2	NM_001369137	0	intron9-intron9	CDS	2712	3'							NA		609523	Sjogren-Larsson syndrome, 270200 (3) AR	AR	full=3
DEL_17:19680009-19685450	17	19680009	19685450	-5442	DEL	0.000230309	1	0.000266383	0.000285063	0	0	p11.2	SLC47A2	NM_001256663	14	intron14-exon17	CDS	30	3'							NA					full=3
DEL_17:1977717-1978927	17	1977717	1978927	-1211	DEL	0.000230203	1	0	0	0	0.00308642	p13.3	RTN4RL1	NM_178568	0	intron1-intron1	CDS	39909	3'							NA					full=3
DEL_17:1980090-1980264	17	1980090	1980264	-175	DEL	0.00252101	9	0	0	0.00990099	0.0263158	p13.3	RTN4RL1	NM_178568	0	intron1-intron1	CDS	42282	3'							NA					full=3
DEL_17:19804689-19809219	17	19804689	19809219	-4531	DEL	0.000230734	1	0.000266951	0.000285714	0	0	p11.2	ULK2	NM_001142610	4	intron14-intron15	CDS	3	5'							NA					full=3
DEL_17:19998991-19999395	17	19998991	19999395	-405	DEL	0.0238454	95	0.00492183	0.00494132	0.0743802	0.208333	NA	NA	NA	NA	NA	NA	NA	NA	NA	NA	NA	NA	NA	NA	NA	NA	NA	NA	NA	NA
DEL_17:20079470-20094726	17	20079470	20094726	-15257	DEL	0.0050738	22	0.0058698	0.00627854	0	0	p11.2	SPECC1	NM_001243439	0	intron1-intron1	5'UTR	1904	3'							NA					full=3
DEL_17:2009315-2010327	17	2009315	2010327	-1013	DEL	0.274654	1192	0.267714	0.267389	0.236641	0.385802	p13.3	RTN4RL1	NM_178568	0	intron1-intron1	CDS	14525	5'							NA					full=3
DEL_17:20174575-20186046	17	20174575	20186046	-11472	DEL	0.000230097	1	0.000266099	0.000284738	0	0	p11.2	SPECC1	NM_001243439	0	intron3-intron3	CDS	18286	3'							NA					full=3
DEL_17:20252904-20253099	17	20252904	20253099	-196	DEL	0.000248756	1	0.000289352	0.000310752	0	0	p11.2	SPECC1	NM_001243439	0	intron9-intron9	CDS	405	3'							NA					full=3
DEL_17:20280572-20280974	17	20280572	20280974	-403	DEL	0.000232342	1	0.000268817	0.000287687	0	0	p11.2	SPECC1	NM_001243439	0	intron12-intron12	CDS	15986	3'							NA					full=3
DEL_17:2064677-2064919	17	2064677	2064919	-243	DEL	0.00160256	6	0.00187617	0.00201207	0	0	p13.3	SMG6	NM_001282326	0	intron6-intron6	CDS	153	5'							NA					full=3
DEL_17:20707656-20711253	17	20707656	20711253	-3598	DEL	0.0804786	343	0.0548317	0.0557491	0.0801527	0.379747	NA	NA	NA	NA	NA	NA	NA	NA	NA	NA	NA	NA	NA	NA	NA	NA	NA	NA	NA	NA
DEL_17:20707767-20711332	17	20707767	20711332	-3566	DEL	0.0806754	344	0.0550733	0.056007	0.0801527	0.379747	NA	NA	NA	NA	NA	NA	NA	NA	NA	NA	NA	NA	NA	NA	NA	NA	NA	NA	NA	NA
DEL_17:2073354-2074297	17	2073354	2074297	-944	DEL	0.000282326	1	0	0	0.0045045	0	p13.3	SMG6	NM_001282326	0	intron3-intron3	CDS	4423	3'							NA					full=3
DEL_17:20775433-20776977	17	20775433	20776977	-1545	DEL	0.00715275	31	0	0	0.0192308	0.0797546	NA	NA	NA	NA	NA	NA	NA	NA	NA	NA	NA	NA	NA	NA	NA	NA	NA	NA	NA	NA
DEL_17:20792632-20792937	17	20792632	20792937	-306	DEL	0.000237756	1	0	0	0	0.00316456	NA	NA	NA	NA	NA	NA	NA	NA	NA	NA	NA	NA	NA	NA	NA	NA	NA	NA	NA	NA
DEL_17:20866488-20866840	17	20866488	20866840	-353	DEL	0.000257998	1	0	0	0	0.00331126	p11.2	CCDC144NL	NR_164128	0	intron2-intron3	UTR	59	5'							NA					full=3
DEL_17:20919973-20922449	17	20919973	20922449	-2477	DEL	0.00621833	27	0	0	0.0305344	0.0582822	p11.2	CCDC144NL-AS1	NR_160710	0	intron3-intron3	UTR	1909	3'							NA					full=3
DEL_17:210041-210237	17	210041	210237	-197	DEL	0.00787966	33	0.000551268	0.000591017	0.0201613	0.0833333	NA	NA	NA	NA	NA	NA	NA	NA	NA	NA	NA	NA	NA	NA	NA	NA	NA	NA	NA	NA
DEL_17:21097481-21100076	17	21097481	21100076	-2596	DEL	0.000230309	1	0	0	0	0.00306748	NA	NA	NA	NA	NA	NA	NA	NA	NA	NA	NA	NA	NA	NA	NA	NA	NA	NA	NA	NA
DEL_17:21203874-21208226	17	21203874	21208226	-4353	DEL	0.0131155	57	0.0141032	0.0145216	0.0114504	0.00306748	p11.2	TMEM11	NM_003876	0	intron1-intron1	CDS	5034	3'							NA					full=1
DEL_17:21364767-21364869	17	21364767	21364869	-103	DEL	0.004	17	0.0013624	0.00145773	0.00390625	0.0339506	NA	NA	NA	NA	NA	NA	NA	NA	NA	NA	NA	NA	NA	NA	NA	NA	NA	NA	NA	NA
DEL_17:21380781-21380833	17	21380781	21380833	-53	DEL	0.000298864	1	0.000338753	0.000363108	0	0	p11.2	KCNJ12	NM_021012	0	intron1-intron1	5'UTR	3868	5'							NA					full=3
DEL_17:21467016-21468824	17	21467016	21468824	-1809	DEL	0.00924214	40	0.00133404	0.00142776	0.0114504	0.100629	NA	NA	NA	NA	NA	NA	NA	NA	NA	NA	NA	NA	NA	NA	NA	NA	NA	NA	NA	NA
DEL_17:21512963-21513026	17	21512963	21513026	-64	DEL	0.450081	1677	0.451995	0.450469	0.45339	0.425532	NA	NA	NA	NA	NA	NA	NA	NA	NA	NA	NA	NA	NA	NA	NA	NA	NA	NA	NA	NA
DEL_17:21552864-21552940	17	21552864	21552940	-77	DEL	0.000244738	1	0.000283607	0.000303582	0	0	NA	NA	NA	NA	NA	NA	NA	NA	NA	NA	NA	NA	NA	NA	NA	NA	NA	NA	NA	NA
DEL_17:21579641-21580547	17	21579641	21580547	-907	DEL	0.0020843	9	0	0	0	0.0276074	NA	NA	NA	NA	NA	NA	NA	NA	NA	NA	NA	NA	NA	NA	NA	NA	NA	NA	NA	NA
DEL_17:21628465-21629198	17	21628465	21629198	-734	DEL	0.000470367	2	0	0	0	0.00632911	NA	NA	NA	NA	NA	NA	NA	NA	NA	NA	NA	NA	NA	NA	NA	NA	NA	NA	NA	NA
DEL_17:2206110-2209165	17	2206110	2209165	-3056	DEL	0.000230203	1	0.000266241	0.0002849	0	0	p13.3	SMG6	NM_001256828	0	intron2-intron2	CDS	17595	3'							NA					full=3
DEL_17:22210031-22210753	17	22210031	22210753	-723	DEL	0.00527072	22	0.00609418	0.00622407	0	0	NA	NA	NA	NA	NA	NA	NA	NA	NA	NA	NA	NA	NA	NA	NA	NA	NA	NA	NA	NA
DEL_17:22222626-22225023	17	22222626	22225023	-2398	DEL	0.000463177	2	0.000535906	0.000573394	0	0	NA	NA	NA	NA	NA	NA	NA	NA	NA	NA	NA	NA	NA	NA	NA	NA	NA	NA	NA	NA
DEL_17:22266608-22269071	17	22266608	22269071	-2464	DEL	0.00207278	9	0.00239744	0.0022805	0	0	NA	NA	NA	NA	NA	NA	NA	NA	NA	NA	NA	NA	NA	NA	NA	NA	NA	NA	NA	NA
DEL_17:22267752-22275542	17	22267752	22275542	-7791	DEL	0.000230097	1	0	0	0.00381679	0	NA	NA	NA	NA	NA	NA	NA	NA	NA	NA	NA	NA	NA	NA	NA	NA	NA	NA	NA	NA
DEL_17:22313988-22322103	17	22313988	22322103	-8116	DEL	0.00368155	16	0.00425758	0.00455581	0	0	NA	NA	NA	NA	NA	NA	NA	NA	NA	NA	NA	NA	NA	NA	NA	NA	NA	NA	NA	NA
DEL_17:22322807-22324561	17	22322807	22324561	-1755	DEL	0.0203609	88	0.00989834	0.0103093	0.103053	0.0745342	NA	NA	NA	NA	NA	NA	NA	NA	NA	NA	NA	NA	NA	NA	NA	NA	NA	NA	NA	NA
DEL_17:22344949-22345070	17	22344949	22345070	-122	DEL	0.00488506	17	0.000333111	0.000356633	0.0235849	0.0413534	NA	NA	NA	NA	NA	NA	NA	NA	NA	NA	NA	NA	NA	NA	NA	NA	NA	NA	NA	NA
DEL_17:22357976-22362714	17	22357976	22362714	-4739	DEL	0.0044186	19	0.000269397	0.000288351	0.019084	0.0398773	NA	NA	NA	NA	NA	NA	NA	NA	NA	NA	NA	NA	NA	NA	NA	NA	NA	NA	NA	NA
DEL_17:2238872-2238951	17	2238872	2238951	-80	DEL	0.00191296	8	0	0	0.015748	0.0130719	p13.3	SMG6	NM_001256827	0	intron2-intron2	5'UTR	2235	3'							NA					full=3
DEL_17:22440920-22440982	17	22440920	22440982	-63	DEL	0.000251383	1	0.000290192	0.000310559	0	0	NA	NA	NA	NA	NA	NA	NA	NA	NA	NA	NA	NA	NA	NA	NA	NA	NA	NA	NA	NA
DEL_17:22454683-22454770	17	22454683	22454770	-88	DEL	0.000467727	2	0.000540833	0.000578704	0	0	NA	NA	NA	NA	NA	NA	NA	NA	NA	NA	NA	NA	NA	NA	NA	NA	NA	NA	NA	NA
DEL_17:22519925-22519991	17	22519925	22519991	-67	DEL	0.000266383	1	0.000310752	0.000332005	0	0	NA	NA	NA	NA	NA	NA	NA	NA	NA	NA	NA	NA	NA	NA	NA	NA	NA	NA	NA	NA
DEL_17:22561137-22567390	17	22561137	22567390	-6254	DEL	0.0176298	72	0.0178369	0.0172832	0.0245902	0.00974026	NA	NA	NA	NA	NA	NA	NA	NA	NA	NA	NA	NA	NA	NA	NA	NA	NA	NA	NA	NA
DEL_17:2409542-2415603	17	2409542	2415603	-6062	DEL	0.000230415	1	0	0	0.00381679	0	p13.3	LOC284009	NR_028335	0	txStart-intron2	UTR	2312	3'							NA					full=3
DEL_17:2495615-2499506	17	2495615	2499506	-3892	DEL	0.00438192	19	0.000266809	0.000285551	0	0.0552147	p13.3	METTL16	NM_024086	0	intron2-intron2	CDS	2697	5'							NA					full=3
DEL_17:2531841-2532364	17	2531841	2532364	-524	DEL	0.00947758	41	0.00080171	0.000858124	0.00381679	0.114907	NA	NA	NA	NA	NA	NA	NA	NA	NA	NA	NA	NA	NA	NA	NA	NA	NA	NA	NA	NA
DEL_17:2534525-2535780	17	2534525	2535780	-1256	DEL	0.00266473	11	0.00308815	0.00330728	0	0	NA	NA	NA	NA	NA	NA	NA	NA	NA	NA	NA	NA	NA	NA	NA	NA	NA	NA	NA	NA
DEL_17:2667301-2668342	17	2667301	2668342	-1042	DEL	0.00207278	9	0	0	0.00381679	0.0248447	p13.3	PAFAH1B1	NM_000430	0	intron5-intron5	CDS	103	5'							NA		601545	Lissencephaly 1, 607432 (3) AD;Subcortical laminar heterotopia, 607432 (3) AD	AD	full=3
DEL_17:27416039-27423889	17	27416039	27423889	-7851	DEL	0.00115048	5	0	0	0	0.0153374	q11.2	TBC1D3P5	NR_033892	0	txStart-intron7	UTR	51	3'							NA					full=1
DEL_17:2750527-2751388	17	2750527	2751388	-862	DEL	0.000922509	4	0.00106667	0.00114155	0	0	NA	NA	NA	NA	NA	NA	NA	NA	NA	NA	NA	NA	NA	NA	NA	NA	NA	NA	NA	NA
DEL_17:27533299-27533360	17	27533299	27533360	-62	DEL	0.000258264	1	0	0	0	0.00362319	q11.2	KSR1	NM_001367810	0	intron1-intron1	CDS	17207	3'							NA					full=3
DEL_17:2760660-2760741	17	2760660	2760741	-82	DEL	0.000252016	1	0	0	0	0.00326797	NA	NA	NA	NA	NA	NA	NA	NA	NA	NA	NA	NA	NA	NA	NA	NA	NA	NA	NA	NA
DEL_17:27703401-27703474	17	27703401	27703474	-74	DEL	0.322448	1175	0.316041	0.315343	0.364865	0.360714	NA	NA	NA	NA	NA	NA	NA	NA	NA	NA	NA	NA	NA	NA	NA	NA	NA	NA	NA	NA
DEL_17:2816634-2817924	17	2816634	2817924	-1291	DEL	0.461774	1957	0.487678	0.484457	0.380769	0.236196	p13.3	RAP1GAP2	NM_001330058	0	intron2-intron2	CDS	16084	5'							NA					full=1
DEL_17:28170338-28170498	17	28170338	28170498	-161	DEL	0.00047081	2	0	0	0	0.00632911	q11.2	NLK	NM_016231	0	intron6-intron6	CDS	1681	5'							NA					full=3
DEL_17:2819085-2829015	17	2819085	2829015	-9931	DEL	0.000230097	1	0.000266099	0.000284738	0	0	p13.3	RAP1GAP2	NM_001330058	0	intron2-intron2	CDS	18535	5'							NA					full=3
DEL_17:28250953-28263414	17	28250953	28263414	-12462	DEL	0.00069029	3	0.000798297	0.000854214	0	0	NA	NA	NA	NA	NA	NA	NA	NA	NA	NA	NA	NA	NA	NA	NA	NA	NA	NA	NA	NA
DEL_17:28265454-28266716	17	28265454	28266716	-1263	DEL	0.000230415	1	0.000266525	0.000285225	0	0	NA	NA	NA	NA	NA	NA	NA	NA	NA	NA	NA	NA	NA	NA	NA	NA	NA	NA	NA	NA
DEL_17:28317040-28317656	17	28317040	28317656	-617	DEL	0.000474834	2	0.000547645	0.00058651	0	0	NA	NA	NA	NA	NA	NA	NA	NA	NA	NA	NA	NA	NA	NA	NA	NA	NA	NA	NA	NA
DEL_17:28340968-28342745	17	28340968	28342745	-1778	DEL	0.000230097	1	0.000266099	0.000284738	0	0	q11.2	TNFAIP1	NM_021137	35	intron3-intron6	CDS	268	3'							NA					full=3
DEL_17:28407675-28414200	17	28407675	28414200	-6526	DEL	0.000460405	2	0.000266241	0.0002849	0	0.00306748	NA	NA	NA	NA	NA	NA	NA	NA	NA	NA	NA	NA	NA	NA	NA	NA	NA	NA	NA	NA
DEL_17:28453367-28456474	17	28453367	28456474	-3108	DEL	0.498276	2023	0.523507	0.522781	0.381356	0.192308	NA	NA	NA	NA	NA	NA	NA	NA	NA	NA	NA	NA	NA	NA	NA	NA	NA	NA	NA	NA
DEL_17:28498030-28498191	17	28498030	28498191	-162	DEL	0.000247525	1	0.000286533	0.000306748	0	0	NA	NA	NA	NA	NA	NA	NA	NA	NA	NA	NA	NA	NA	NA	NA	NA	NA	NA	NA	NA
DEL_17:28692090-28692939	17	28692090	28692939	-850	DEL	0.0878888	373	0.0821992	0.0824592	0.0898438	0.152866	q11.2	SUPT6H	NM_001320755	0	intron28-intron28	CDS	756	3'							NA					full=3
DEL_17:28692184-28693008	17	28692184	28693008	-825	DEL	0.0884956	380	0.0824798	0.0827566	0.0923077	0.154321	q11.2	SUPT6H	NM_001320755	0	intron28-intron28	CDS	687	3'							NA					full=3
DEL_17:28692265-28693036	17	28692265	28693036	-772	DEL	0.0885781	380	0.0825688	0.0829001	0.0923077	0.154321	q11.2	SUPT6H	NM_001320755	0	intron28-intron28	CDS	659	3'							NA					full=3
DEL_17:28801260-28804782	17	28801260	28804782	-3523	DEL	0.000693802	3	0	0	0	0.00920245	q11.2	FAM222B	NM_001288634	0	intron1-intron1	5'UTR	7426	5'							NA					full=3
DEL_17:28846511-28852621	17	28846511	28852621	-6111	DEL	0.00899032	39	0.0104	0.0108447	0	0	NA	NA	NA	NA	NA	NA	NA	NA	NA	NA	NA	NA	NA	NA	NA	NA	NA	NA	NA	NA
DEL_17:2892107-2893277	17	2892107	2893277	-1171	DEL	0.00185529	8	0.00214707	0.00229753	0	0	p13.3	RAP1GAP2	NM_001330058	0	intron2-intron2	CDS	12006	3'							NA					full=3
DEL_17:28976075-28977390	17	28976075	28977390	-1316	DEL	0.000230097	1	0	0	0	0.00306748	q11.2	SEZ6	NM_001098635	0	intron3-intron3	CDS	2289	5'							NA					full=3
DEL_17:29056900-29058075	17	29056900	29058075	-1176	DEL	0.00185787	8	0.00188172	0.00201497	0.00384615	0	q11.2	PIPOX	NM_016518	0	exon8-txEnd	3'UTR	726	3'							NA					full=3
DEL_17:29087736-29088347	17	29087736	29088347	-612	DEL	0.00361794	15	0.00167504	0.00149432	0.0322581	0.00316456	q11.2	MYO18A	NM_001346768	0	intron37-intron37	CDS	615	3'							NA					full=3
DEL_17:29102071-29102326	17	29102071	29102326	-256	DEL	0.000238095	1	0	0	0.00393701	0	q11.2	MYO18A	NM_001346768	0	intron21-intron21	CDS	1272	5'							NA					full=3
DEL_17:2914581-2915745	17	2914581	2915745	-1165	DEL	0.00115101	5	0.0013312	0.0014245	0	0	p13.3	RAP1GAP2	NM_001330058	0	intron3-intron3	CDS	9213	5'							NA					full=3
DEL_17:29168438-29168496	17	29168438	29168496	-59	DEL	0.00531658	22	0.00615557	0.00539892	0	0	q11.2	MYO18A	NM_001346767	0	intron1-intron1	5'UTR	1417	3'							NA					full=3
DEL_17:29266151-29267097	17	29266151	29267097	-947	DEL	0.0101843	42	0.0115623	0.0117683	0	0.00308642	q11.2	NUFIP2	NM_020772	0	intron3-intron3	CDS	400	5'							NA					full=3
DEL_17:29266240-29267099	17	29266240	29267099	-860	DEL	0.00936422	38	0.0106078	0.0107362	0	0.00314465	q11.2	NUFIP2	NM_020772	0	intron3-intron3	CDS	398	5'							NA					full=3
DEL_17:29345456-29345517	17	29345456	29345517	-62	DEL	0.000241313	1	0.000279799	0.000299401	0	0	NA	NA	NA	NA	NA	NA	NA	NA	NA	NA	NA	NA	NA	NA	NA	NA	NA	NA	NA	NA
DEL_17:29388302-29389167	17	29388302	29389167	-866	DEL	0.00440222	19	0.00509657	0.00516944	0	0	NA	NA	NA	NA	NA	NA	NA	NA	NA	NA	NA	NA	NA	NA	NA	NA	NA	NA	NA	NA
DEL_17:29439173-29439269	17	29439173	29439269	-97	DEL	0.00632216	23	0	0	0.0225225	0.0616438	q11.2	TAOK1	NM_020791	0	intron1-intron1	5'UTR	12185	3'							NA		610266	Developmental delay with or without intellectual impairment or behavioral abnormalities, 619575 (3) AD	AD	full=3
DEL_17:29455200-29457300	17	29455200	29457300	-2101	DEL	0.00796626	34	0.000542594	0.000581058	0.0153846	0.0869565	q11.2	TAOK1	NM_020791	0	intron2-intron2	CDS	3520	5'							NA		610266	Developmental delay with or without intellectual impairment or behavioral abnormalities, 619575 (3) AD	AD	full=1
DEL_17:29501630-29501881	17	29501630	29501881	-252	DEL	0.00140779	6	0	0	0.00387597	0.015528	q11.2	TAOK1	NM_020791	0	intron12-intron12	CDS	707	3'							NA		610266	Developmental delay with or without intellectual impairment or behavioral abnormalities, 619575 (3) AD	AD	full=3
DEL_17:29526079-29526446	17	29526079	29526446	-368	DEL	0.00374181	16	0.00379198	0.00377249	0.00381679	0.00310559	q11.2	TAOK1	NM_020791	0	intron17-intron17	CDS	3560	5'							NA		610266	Developmental delay with or without intellectual impairment or behavioral abnormalities, 619575 (3) AD	AD	full=3
DEL_17:29590306-29592799	17	29590306	29592799	-2494	DEL	0.00069029	3	0.000798297	0.000569476	0	0	NA	NA	NA	NA	NA	NA	NA	NA	NA	NA	NA	NA	NA	NA	NA	NA	NA	NA	NA	NA
DEL_17:29852075-29854670	17	29852075	29854670	-2596	DEL	0.00464253	20	0.000537346	0.000575374	0.0461538	0.0184049	q11.2	SSH2	NM_033389	0	intron1-intron1	CDS	58138	3'							NA					full=1
DEL_17:29882527-29882608	17	29882527	29882608	-82	DEL	0.354813	1349	0.376141	0.378001	0.309091	0.152027	q11.2	SSH2	NM_033389	0	intron1-intron1	CDS	47329	5'							NA					full=3
DEL_17:30019237-30026381	17	30019237	30026381	-7145	DEL	0.000923788	4	0.00106895	0.00114416	0	0	q11.2	EFCAB5	NM_001145053	0	intron7-intron7	CDS	7848	3'							NA					full=3
DEL_17:30123052-30123124	17	30123052	30123124	-73	DEL	0.0134462	54	0.00114613	0.000923077	0.0330579	0.147887	q11.2	NSRP1	NM_001261467	0	intron1-intron1	5'UTR	6189	5'							NA		616173	Neurodevelopmental disorder with spasticity, seizures, and brain abnormalities, 620001 (3) AR	AR	full=3
DEL_17:30138996-30139188	17	30138996	30139188	-193	DEL	0.00254525	9	0	0	0	0.0357143	q11.2	NSRP1	NM_001261467	0	intron1-intron1	5'UTR	22133	5'							NA		616173	Neurodevelopmental disorder with spasticity, seizures, and brain abnormalities, 620001 (3) AR	AR	full=3
DEL_17:30253431-30255172	17	30253431	30255172	-1742	DEL	0.000923361	4	0.00106838	0.00114351	0	0	q11.2	BLMH	NM_000386	0	intron11-intron11	CDS	4263	3'							NA					full=3
DEL_17:30295481-30304987	17	30295481	30304987	-9507	DEL	0.000230203	1	0	0	0.00381679	0	NA	NA	NA	NA	NA	NA	NA	NA	NA	NA	NA	NA	NA	NA	NA	NA	NA	NA	NA	NA
DEL_17:30385345-30385584	17	30385345	30385584	-240	DEL	0.0212303	78	0.0220126	0.0228956	0.0324074	0.00359712	q11.2	CPD	NM_001304	0	intron2-intron2	CDS	109	5'							NA					full=3
DEL_17:30450117-30450231	17	30450117	30450231	-115	DEL	0.003998	16	0	0	0	0.0516129	q11.2	CPD	NM_001304	0	intron13-intron13	CDS	369	5'							NA					full=3
DEL_17:30661467-30662016	17	30661467	30662016	-550	DEL	0.147212	623	0.151996	0.149678	0.124031	0.110759	NA	NA	NA	NA	NA	NA	NA	NA	NA	NA	NA	NA	NA	NA	NA	NA	NA	NA	NA	NA
DEL_17:30688018-30699000	17	30688018	30699000	-10983	DEL	0.00184587	8	0	0	0	0.0245399	NA	NA	NA	NA	NA	NA	NA	NA	NA	NA	NA	NA	NA	NA	NA	NA	NA	NA	NA	NA
DEL_17:30688042-30698852	17	30688042	30698852	-10811	DEL	0.00184587	8	0	0	0	0.0245399	NA	NA	NA	NA	NA	NA	NA	NA	NA	NA	NA	NA	NA	NA	NA	NA	NA	NA	NA	NA
DEL_17:30744512-30745871	17	30744512	30745871	-1360	DEL	0.000471032	2	0.000543478	0.000581734	0	0	q11.2	SUZ12P1	NR_024187	0	intron3-intron3	UTR	9415	5'							NA					full=3
DEL_17:30772186-30775833	17	30772186	30775833	-3648	DEL	0.000230415	1	0	0	0.00381679	0	q11.2	SUZ12P1	NR_144393	0	intron6-intron6	UTR	463	3'							NA					full=3
DEL_17:30859607-30860111	17	30859607	30860111	-505	DEL	0.103905	431	0.109715	0.112739	0.068	0.0664557	q11.2	ATAD5	NM_024857	0	intron9-intron9	CDS	321	3'							NA					full=3
DEL_17:30874176-30876062	17	30874176	30876062	-1887	DEL	0.00573614	24	0.00609418	0.00622776	0.00393701	0.003125	q11.2	ATAD5	NM_024857	0	intron14-intron14	CDS	311	3'							NA					full=3
DEL_17:31077761-31078250	17	31077761	31078250	-490	DEL	0.000234412	1	0.000271444	0.00029036	0	0	NA	NA	NA	NA	NA	NA	NA	NA	NA	NA	NA	NA	NA	NA	NA	NA	NA	NA	NA	NA
DEL_17:31466037-31469521	17	31466037	31469521	-3485	DEL	0.000230097	1	0.000266099	0.000284738	0	0	q11.2	RAB11FIP4	NM_032932	0	intron3-intron3	CDS	31915	5'							NA					full=3
DEL_17:31503221-31504281	17	31503221	31504281	-1061	DEL	0.0101703	43	0.000269397	0.000288351	0.0163934	0.139706	q11.2	RAB11FIP4	NM_032932	0	intron3-intron3	CDS	13369	3'							NA					full=1
DEL_17:31557615-31559133	17	31557615	31559133	-1519	DEL	0.00138249	6	0.00159915	0.00171135	0	0	NA	NA	NA	NA	NA	NA	NA	NA	NA	NA	NA	NA	NA	NA	NA	NA	NA	NA	NA	NA
DEL_17:31605563-31616359	17	31605563	31616359	-10797	DEL	0.000230627	1	0	0	0	0.00306748	NA	NA	NA	NA	NA	NA	NA	NA	NA	NA	NA	NA	NA	NA	NA	NA	NA	NA	NA	NA
DEL_17:31662508-31664432	17	31662508	31664432	-1925	DEL	0.000230309	1	0	0	0	0.00306748	NA	NA	NA	NA	NA	NA	NA	NA	NA	NA	NA	NA	NA	NA	NA	NA	NA	NA	NA	NA
DEL_17:31734576-31734653	17	31734576	31734653	-78	DEL	0.0140333	54	0.000602047	0.000643501	0.0431034	0.142857	NA	NA	NA	NA	NA	NA	NA	NA	NA	NA	NA	NA	NA	NA	NA	NA	NA	NA	NA	NA
DEL_17:31775438-31775623	17	31775438	31775623	-186	DEL	0.00625301	26	0.00696379	0.0071599	0.00396825	0	NA	NA	NA	NA	NA	NA	NA	NA	NA	NA	NA	NA	NA	NA	NA	NA	NA	NA	NA	NA
DEL_17:31779605-31780525	17	31779605	31780525	-921	DEL	0.126273	496	0.125518	0.126109	0.0772358	0.174342	NA	NA	NA	NA	NA	NA	NA	NA	NA	NA	NA	NA	NA	NA	NA	NA	NA	NA	NA	NA
DEL_17:31846653-31846800	17	31846653	31846800	-148	DEL	0.00123885	5	0.00144009	0.00123001	0	0	NA	NA	NA	NA	NA	NA	NA	NA	NA	NA	NA	NA	NA	NA	NA	NA	NA	NA	NA	NA
DEL_17:31896330-31915361	17	31896330	31915361	-19032	DEL	0.000460617	2	0.000532765	0.0002849	0	0	q11.2	UTP6	NM_018428	9	txStart-intron2	5'UTR-CDS	1319	3'							NA					full=3
DEL_17:31963352-31963769	17	31963352	31963769	-418	DEL	0.00528338	22	0.00584958	0.00567164	0.00393701	0	q11.2	SUZ12	NM_001321207	0	intron3-intron3	CDS	2377	3'							NA		606245	Imagawa-Matsumoto syndrome, 618786 (3) AD	AD	full=3
DEL_17:32153463-32153747	17	32153463	32153747	-285	DEL	0.00046729	2	0.000540541	0.000578035	0	0	q11.2	RHOT1	NM_001033566	0	intron1-intron1	CDS	10734	5'							NA					full=3
DEL_17:321598-331003	17	321598	331003	-9406	DEL	0.000230521	1	0.000266667	0.000285388	0	0	p13.3	RPH3AL	NM_001190412	8	intron2-intron3	5'UTR-CDS	183	3'							NA					full=3
DEL_17:32278576-32279533	17	32278576	32279533	-958	DEL	0.000231374	1	0.000267523	0.000286205	0	0	q11.2	RHBDL3	NM_001330181	0	intron1-intron1	CDS	5125	3'							NA					full=3
DEL_17:32485502-32485605	17	32485502	32485605	-104	DEL	0.000488759	2	0	0	0	0.00657895	NA	NA	NA	NA	NA	NA	NA	NA	NA	NA	NA	NA	NA	NA	NA	NA	NA	NA	NA	NA
DEL_17:32509261-32519797	17	32509261	32519797	-10537	DEL	0.00115048	5	0.00133049	0.00113895	0	0	q11.2	MYO1D	NM_015194	0	intron21-intron21	CDS	14346	3'							NA					full=3
DEL_17:32514872-32515153	17	32514872	32515153	-282	DEL	0.00335249	14	0.00361312	0.00357569	0	0.00310559	q11.2	MYO1D	NM_015194	0	intron21-intron21	CDS	19957	3'							NA					full=3
DEL_17:32577200-32577261	17	32577200	32577261	-62	DEL	0.028016	98	0.0290813	0.0304748	0.0153061	0.0253623	q11.2	MYO1D	NM_015194	0	intron21-intron21	CDS	27825	5'							NA					full=3
DEL_17:32695454-32695796	17	32695454	32695796	-343	DEL	0.000712928	3	0.000824629	0.000586854	0	0	q11.2	MYO1D	NM_015194	0	intron16-intron16	CDS	16191	5'							NA					full=3
DEL_17:32715964-32716057	17	32715964	32716057	-94	DEL	0.00326305	13	0.00262238	0.0028125	0.00406504	0.00980392	q11.2	MYO1D	NM_015194	0	intron15-intron15	CDS	3769	3'							NA					full=3
DEL_17:32816915-32817684	17	32816915	32817684	-770	DEL	0.000234632	1	0	0	0	0.00310559	q11.2	MYO1D	NM_015194	0	intron1-intron1	CDS	36131	3'							NA					full=3
DEL_17:32868418-32868509	17	32868418	32868509	-92	DEL	0.000747012	3	0.000864553	0.000925355	0	0	q11.2	MYO1D	NM_015194	0	intron1-intron1	CDS	8268	5'							NA					full=3
DEL_17:32929565-32931728	17	32929565	32931728	-2164	DEL	0.000230097	1	0.000266099	0.000284738	0	0	q11.2	TMEM98	NM_001033504	19	intron1-intron2	5'UTR-CDS	69	5'							NA		615949	Nanophthalmos 4, 615972 (3) AD	AD	full=4
DEL_17:32972261-32975651	17	32972261	32975651	-3391	DEL	0.00255102	11	0.00295223	0.00315729	0	0	NA	NA	NA	NA	NA	NA	NA	NA	NA	NA	NA	NA	NA	NA	NA	NA	NA	NA	NA	NA
DEL_17:3297439-3297759	17	3297439	3297759	-321	DEL	0.00667326	27	0.000286697	0.000307314	0.00793651	0.0784314	NA	NA	NA	NA	NA	NA	NA	NA	NA	NA	NA	NA	NA	NA	NA	NA	NA	NA	NA	NA
DEL_17:33072842-33075478	17	33072842	33075478	-2637	DEL	0.00576092	24	0.00641383	0.00655933	0.00387597	0	q11.2	ASIC2	NM_183377	0	intron3-intron3	CDS	13384	5'							NA					full=3
DEL_17:33150686-33150868	17	33150686	33150868	-183	DEL	0.353856	1138	0.345876	0.345497	0.367347	0.429688	q11.2	ASIC2	NM_183377	0	intron1-intron1	CDS	38619	3'							NA					full=3
DEL_17:33166084-33170328	17	33166084	33170328	-4245	DEL	0.000231481	1	0.000267953	0.000286862	0	0	q11.2	ASIC2	NM_183377	0	intron1-intron1	CDS	54017	3'							NA					full=3
DEL_17:33221556-33224614	17	33221556	33224614	-3059	DEL	0.000460193	2	0.000532198	0.000569476	0	0	q11.2	ASIC2	NM_183377	0	intron1-intron1	CDS	66793	5'							NA					full=3
DEL_17:33305840-33309151	17	33305840	33309151	-3312	DEL	0.00071908	3	0.000835189	0.000894988	0	0	q11.2	ASIC2	NM_001094	0	intron1-intron1	CDS	193773	3'							NA					full=3
DEL_17:33323816-33324038	17	33323816	33324038	-223	DEL	0.000235073	1	0	0	0	0.00314465	q11.2	ASIC2	NM_001094	0	intron1-intron1	CDS	211749	3'							NA					full=3
DEL_17:3333219-3333327	17	3333219	3333327	-109	DEL	0.000253807	1	0.000294118	0	0	0	NA	NA	NA	NA	NA	NA	NA	NA	NA	NA	NA	NA	NA	NA	NA	NA	NA	NA	NA	NA
DEL_17:33470837-33471010	17	33470837	33471010	-174	DEL	0.0288308	108	0.0211268	0.0206152	0.115741	0.0530303	q11.2	ASIC2	NM_001094	0	intron1-intron1	CDS	358770	3'							NA					full=3
DEL_17:3417689-3424799	17	3417689	3424799	-7111	DEL	0.000230097	1	0.000266099	0.000284738	0	0	p13.2	OR3A3	NM_012373	100	txStart-txEnd	5'UTR-3'UTR	NA								NA					full=3
DEL_17:34178903-34179207	17	34178903	34179207	-305	DEL	0.000260688	1	0.000300481	0.000322373	0	0	q12	LINC01989	NR_110748	0	exon3-exon4	UTR	70	3'							NA					full=3
DEL_17:34219774-34219907	17	34219774	34219907	-134	DEL	0.0117021	44	0.00465261	0.00465735	0.0958333	0.0202703	NA	NA	NA	NA	NA	NA	NA	NA	NA	NA	NA	NA	NA	NA	NA	NA	NA	NA	NA	NA
DEL_17:343977-347267	17	343977	347267	-3291	DEL	0.335023	1454	0.347814	0.346066	0.362595	0.165644	p13.3	RPH3AL	NM_001190412	0	intron1-intron1	5'UTR	5444	5'							NA					full=1
DEL_17:34545966-34547600	17	34545966	34547600	-1635	DEL	0.199584	863	0.21333	0.214613	0.164122	0.0705521	NA	NA	NA	NA	NA	NA	NA	NA	NA	NA	NA	NA	NA	NA	NA	NA	NA	NA	NA	NA
DEL_17:34566055-34568959	17	34566055	34568959	-2905	DEL	0.000921234	4	0.00106553	0.00114025	0	0	NA	NA	NA	NA	NA	NA	NA	NA	NA	NA	NA	NA	NA	NA	NA	NA	NA	NA	NA	NA
DEL_17:34638731-34638847	17	34638731	34638847	-117	DEL	0.000276091	1	0	0	0	0.00367647	q12	TMEM132E	NM_001304438	0	exon9-exon9	3'UTR	1555	3'							NA		616178	Deafness, AR 99, 618481 (3) AR	AR	full=3
DEL_17:3470317-3470369	17	3470317	3470369	-53	DEL	0.000633714	2	0.000727273	0.00078064	0	0	p13.2	SPATA22	NM_032598	0	intron1-intron1	5'UTR	919	3'							NA					full=3
DEL_17:34788879-34795140	17	34788879	34795140	-6262	DEL	0.00161068	7	0.00186269	0.00142369	0	0	NA	NA	NA	NA	NA	NA	NA	NA	NA	NA	NA	NA	NA	NA	NA	NA	NA	NA	NA	NA
DEL_17:35027950-35034150	17	35027950	35034150	-6201	DEL	0.00138122	6	0	0	0	0.0184049	q12	RFFL	NM_001017368	0	intron1-intron1	5'UTR	1389	3'							NA					full=1
DEL_17:35027950-35034150	17	35027950	35034150	-6201	DEL	0.00138122	6	0	0	0	0.0184049	q12	RAD51L3-RFFL	NR_037714	0	intron5-intron5	UTR	11370	3'							NA					full=1
DEL_17:3515072-3522885	17	3515072	3522885	-7814	DEL	0.000230097	1	0.000266099	0.000284738	0	0	p13.2	TRPV3	NM_001258205	19	intron13-intron16	CDS	400	3'							NA		607066	?Palmoplantar keratoderma, nonepidermolytic, focal 2, 616400 (3) AD;Olmsted syndrome 1, 614594 (3) AD	AD	full=4
DEL_17:3530396-3530505	17	3530396	3530505	-110	DEL	0.00593542	25	0.00659341	0.00676073	0.00396825	0	p13.2	TRPV3	NM_001258205	0	intron8-intron8	CDS	193	3'							NA		607066	?Palmoplantar keratoderma, nonepidermolytic, focal 2, 616400 (3) AD;Olmsted syndrome 1, 614594 (3) AD	AD	full=3
DEL_17:35732251-35732418	17	35732251	35732418	-168	DEL	0.0002331	1	0.000268962	0.000287687	0	0	q12	RASL10B	NM_033315	0	intron1-intron1	5'UTR	373	5'							NA					full=3
DEL_17:3587744-3588746	17	3587744	3588746	-1003	DEL	0.000691882	3	0.000533618	0.000571102	0.00381679	0	p13.2	TRPV1	NM_080706	7	intron5-intron6	CDS	379	3'							NA					full=3
DEL_17:3601051-3658171	17	3601051	3658171	-57121	DEL	0.000460193	2	0.000532198	0.000569476	0	0	p13.2	SHPK	NM_013276	100	txStart-txEnd	5'UTR-3'UTR	NA								NA		605060	[Sedoheptulokinase deficiency], 617213 (3) AR	AR	full=5
DEL_17:3601051-3658171	17	3601051	3658171	-57121	DEL	0.000460193	2	0.000532198	0.000569476	0	0	p13.2	CTNS	NM_001031681	70	txStart-exon10	5'UTR-CDS	4	5'				Nephropathic_cystinosis	CLN:858749;dbVar:nssv15770717;dbVar:nssv15771015;nssv17172566;dbVar:nssv15772578;dbVar:nssv16213401;nssv17172567;dbVar:nssv16297111;dbVar:nssv17974025	17:3644008-3650584;17:3644575-3651206;17:3644576-3651205;17:3647424-3648951;17:3647434-3647532;17:3647434-3648941;17:3654988-3655362	50	Cystinosis;Cystinosis,_atypical_nephropathic;Inborn_genetic_diseases;Infantile_nephropathic_cystinosis;Juvenile_nephropathic_cystinosis;Nephropathic_cystinosis;Ocular_cystinosis	606272	Cystinosis, atypical nephropathic, 219800 (3) AR;Cystinosis, late-onset juvenile or adolescent nephropathic, 219900 (3) AR;Cystinosis, nephropathic, 219800 (3) AR;Cystinosis, ocular nonnephropathic, 219750 (3) AR	AR	full=5
DEL_17:3601051-3658171	17	3601051	3658171	-57121	DEL	0.000460193	2	0.000532198	0.000569476	0	0	p13.2	TRPV1	NM_080704	0	txStart-intron2	5'UTR	7375	5'							NA					full=5
DEL_17:36068629-36070116	17	36068629	36070116	-1488	DEL	0.000230521	1	0	0	0	0.00306748	q12	CCL18	NM_002988	0	intron1-intron1	CDS	330	3'							NA					full=3
DEL_17:3611007-3611671	17	3611007	3611671	-665	DEL	0.000233863	1	0	0	0.00387597	0	p13.2	SHPK	NM_013276	0	intron6-intron6	CDS	35	3'							NA		605060	[Sedoheptulokinase deficiency], 617213 (3) AR	AR	full=3
DEL_17:3637702-3638387	17	3637702	3638387	-686	DEL	0.00254042	11	0.0029396	0.00314645	0	0	p13.2	CTNS	NM_001031681	0	intron2-intron2	5'UTR	386	5'							NA		606272	Cystinosis, atypical nephropathic, 219800 (3) AR;Cystinosis, late-onset juvenile or adolescent nephropathic, 219900 (3) AR;Cystinosis, nephropathic, 219800 (3) AR;Cystinosis, ocular nonnephropathic, 219750 (3) AR	AR	full=3
DEL_17:36446544-36459257	17	36446544	36459257	-12714	DEL	0.234875	924	0.202609	0.201613	0.402655	0.51938	q12	TBC1D3J	NM_001355571	100	txStart-txEnd	5'UTR-3'UTR	NA								NA					full=1
DEL_17:36446544-36459257	17	36446544	36459257	-12714	DEL	0.234875	924	0.202609	0.201613	0.402655	0.51938	q12	TBC1D3I	NM_001291463	100	txStart-txEnd	5'UTR-3'UTR	NA								NA					full=1
DEL_17:36446544-36459257	17	36446544	36459257	-12714	DEL	0.234875	924	0.202609	0.201613	0.402655	0.51938	q12	TBC1D3D	NM_001291465	100	txStart-txEnd	5'UTR-3'UTR	NA								NA					full=1
DEL_17:36446544-36459257	17	36446544	36459257	-12714	DEL	0.234875	924	0.202609	0.201613	0.402655	0.51938	q12	TBC1D3G	NM_001291462	100	txStart-txEnd	5'UTR-3'UTR	NA								NA					full=1
DEL_17:36446544-36459257	17	36446544	36459257	-12714	DEL	0.234875	924	0.202609	0.201613	0.402655	0.51938	q12	TBC1D3H	NM_001123392	100	txStart-txEnd	5'UTR-3'UTR	NA								NA					full=1
DEL_17:365953-366083	17	365953	366083	-131	DEL	0.00287081	12	0	0	0.0116279	0.0316901	NA	NA	NA	NA	NA	NA	NA	NA	NA	NA	NA	NA	NA	NA	NA	NA	NA	NA	NA	NA
DEL_17:36601383-36601467	17	36601383	36601467	-85	DEL	0.00658241	25	0.00121803	0.000981033	0.034188	0.0464286	NA	NA	NA	NA	NA	NA	NA	NA	NA	NA	NA	NA	NA	NA	NA	NA	NA	NA	NA	NA
DEL_17:36737481-36738171	17	36737481	36738171	-691	DEL	0.000710564	3	0.000274574	0.000293772	0.00381679	0.00314465	NA	NA	NA	NA	NA	NA	NA	NA	NA	NA	NA	NA	NA	NA	NA	NA	NA	NA	NA	NA
DEL_17:36781317-36789513	17	36781317	36789513	-8197	DEL	0.00575506	25	0.00372737	0.0037037	0.0343511	0.00613497	NA	NA	NA	NA	NA	NA	NA	NA	NA	NA	NA	NA	NA	NA	NA	NA	NA	NA	NA	NA
DEL_17:36893203-36893760	17	36893203	36893760	-558	DEL	0.0496021	187	0.0264599	0.0267101	0.14486	0.257463	q12	LHX1-DT	NR_135671	0	intron1-intron1	UTR	30084	3'							NA					full=3
DEL_17:36893225-36893658	17	36893225	36893658	-434	DEL	0.061346	206	0.0303962	0.0307018	0.185567	0.34322	q12	LHX1-DT	NR_135671	0	intron1-intron1	UTR	30106	3'							NA					full=1
DEL_17:36923352-36923441	17	36923352	36923441	-90	DEL	0.000258398	1	0	0	0	0.00347222	q12	LHX1-DT	NR_135671	0	intron1-intron1	UTR	13122	5'							NA					full=1
DEL_17:37021631-37021826	17	37021631	37021826	-196	DEL	0.252186	750	0.213611	0.215554	0.190789	0.635714	q12	AATF	NM_012138	0	intron10-intron10	CDS	617	5'							NA					full=3
DEL_17:37050106-37050160	17	37050106	37050160	-55	DEL	0.00197824	8	0.00228964	0.00214198	0	0	q12	AATF	NM_012138	0	intron11-intron11	CDS	6440	3'							NA					full=3
DEL_17:37106796-37106865	17	37106796	37106865	-70	DEL	0.000493827	2	0.000572738	0.000613497	0	0	q12	ACACA	NM_198837	0	intron50-intron50	CDS	4665	5'							NA		200350	Acetyl-CoA carboxylase deficiency, 613933 (1) AR	AR	full=3
DEL_17:37157774-37159416	17	37157774	37159416	-1643	DEL	0.000461467	2	0.000266951	0.000285714	0	0.00306748	q12	ACACA	NM_198837	0	intron40-intron40	CDS	1994	3'							NA		200350	Acetyl-CoA carboxylase deficiency, 613933 (1) AR	AR	full=3
DEL_17:37188105-37188212	17	37188105	37188212	-108	DEL	0.000493097	2	0	0	0.00826446	0	q12	ACACA	NM_198837	0	intron37-intron37	CDS	64	5'							NA		200350	Acetyl-CoA carboxylase deficiency, 613933 (1) AR	AR	full=3
DEL_17:37332268-37337771	17	37332268	37337771	-5504	DEL	0.00207278	9	0.00239744	0.0022805	0	0	q12	ACACA	NM_198836	0	intron2-intron2	5'UTR	1843	3'							NA		200350	Acetyl-CoA carboxylase deficiency, 613933 (1) AR	AR	full=3
DEL_17:37380885-37381866	17	37380885	37381866	-982	DEL	0.00463822	20	0.00187768	0.00200918	0.0384615	0.00925926	q12	ACACA	NM_198839	0	intron1-intron1	5'UTR	11398	3'							NA		200350	Acetyl-CoA carboxylase deficiency, 613933 (1) AR	AR	full=3
DEL_17:37380885-37381866	17	37380885	37381866	-982	DEL	0.00463822	20	0.00187768	0.00200918	0.0384615	0.00925926	q12	C17orf78	NM_001321399	0	intron3-intron3	CDS	1503	5'							NA					full=3
DEL_17:37418763-37422285	17	37418763	37422285	-3523	DEL	0.141509	615	0.146088	0.145786	0.125954	0.101227	q12	TADA2A	NM_001291918	0	intron2-intron2	CDS	1223	3'							NA					full=1
DEL_17:37418884-37422315	17	37418884	37422315	-3432	DEL	0.107305	426	0.111727	0.110451	0.0811966	0.0779221	q12	TADA2A	NM_001291918	0	intron2-intron2	CDS	1193	3'							NA					full=1
DEL_17:37418884-37422391	17	37418884	37422391	-3508	DEL	0.131026	549	0.135434	0.134775	0.112	0.0962733	q12	TADA2A	NM_001291918	0	intron2-intron2	CDS	1117	3'							NA					full=1
DEL_17:37678362-37678414	17	37678362	37678414	-53	DEL	0.263172	999	0.285276	0.287819	0.186441	0.0833333	NA	NA	NA	NA	NA	NA	NA	NA	NA	NA	NA	NA	NA	NA	NA	NA	NA	NA	NA	NA
DEL_17:3772764-3775694	17	3772764	3775694	-2931	DEL	0.000230415	1	0.000266525	0	0	0	p13.2	ITGAE	NM_002208	0	intron2-intron2	CDS	1845	5'							NA					full=3
DEL_17:38287863-38287943	17	38287863	38287943	-81	DEL	0.000548546	2	0	0	0	0.0075188	NA	NA	NA	NA	NA	NA	NA	NA	NA	NA	NA	NA	NA	NA	NA	NA	NA	NA	NA	NA
DEL_17:3831449-3832529	17	3831449	3832529	-1081	DEL	0.484934	2060	0.522913	0.522501	0.387597	0.132716	p13.2	NCBP3	NM_001114118	0	intron3-intron3	CDS	2081	3'							NA					full=1
DEL_17:3831470-3832684	17	3831470	3832684	-1215	DEL	0.48156	2037	0.520033	0.519683	0.380769	0.131902	p13.2	NCBP3	NM_001114118	0	intron3-intron3	CDS	2102	3'							NA					full=1
DEL_17:38330683-38331322	17	38330683	38331322	-640	DEL	0.000230521	1	0.000266525	0.000285225	0	0	q12	GPR179	NM_001004334	8	exon11-exon11	CDS	209	3'							NA		614515	Night blindness, congenital stationary (complete), 1E, AR, 614565 (3) AR	AR	full=3
DEL_17:38448790-38449679	17	38448790	38449679	-890	DEL	0.000464037	2	0.000536481	0.000574383	0	0	q12	ARHGAP23	NM_001199417	0	intron1-intron1	CDS	8422	3'							NA					full=3
DEL_17:38525991-38527225	17	38525991	38527225	-1235	DEL	0.00368494	16	0.00266383	0.00285063	0.00381679	0.0153374	NA	NA	NA	NA	NA	NA	NA	NA	NA	NA	NA	NA	NA	NA	NA	NA	NA	NA	NA	NA
DEL_17:38526232-38527242	17	38526232	38527242	-1011	DEL	0.00368834	16	0.00266667	0.00285388	0.00381679	0.0153374	NA	NA	NA	NA	NA	NA	NA	NA	NA	NA	NA	NA	NA	NA	NA	NA	NA	NA	NA	NA
DEL_17:3874179-3874263	17	3874179	3874263	-85	DEL	0.00188147	8	0.00190632	0.00203963	0.00390625	0	p13.2	CAMKK1	NM_172206	0	intron10-intron10	CDS	717	3'							NA					full=3
DEL_17:38807153-38808655	17	38807153	38808655	-1503	DEL	0.201335	875	0.205695	0.208998	0.145038	0.196319	q12	CWC25	NR_073428	0	intron7-intron7	UTR	177	3'							NA					full=1
DEL_17:38807267-38808655	17	38807267	38808655	-1389	DEL	0.201335	875	0.205695	0.208998	0.145038	0.196319	q12	CWC25	NR_073428	0	intron7-intron7	UTR	291	3'							NA					full=1
DEL_17:38846775-38846832	17	38846775	38846832	-58	DEL	0.0019861	8	0	0	0	0.0268456	NA	NA	NA	NA	NA	NA	NA	NA	NA	NA	NA	NA	NA	NA	NA	NA	NA	NA	NA	NA
DEL_17:38856206-38856526	17	38856206	38856526	-321	DEL	0.000251762	1	0.000292227	0.00031407	0	0	NA	NA	NA	NA	NA	NA	NA	NA	NA	NA	NA	NA	NA	NA	NA	NA	NA	NA	NA	NA
DEL_17:39035657-39038067	17	39035657	39038067	-2411	DEL	0.00911708	38	0.00972222	0.010095	0.00393701	0.00636943	q12	LRRC37A11P	NR_033753	0	intron2-intron2	UTR	1416	5'							NA					full=1
DEL_17:39050857-39051747	17	39050857	39051747	-891	DEL	0.000231803	1	0	0	0	0.00306748	q12	LRRC37A11P	NR_033753	0	intron4-intron4	UTR	1117	3'							NA					full=3
DEL_17:39156360-39169941	17	39156360	39169941	-13582	DEL	0.000230097	1	0	0	0	0.00306748	q12	ARL5C	NM_001143968	100	txStart-txEnd	5'UTR-3'UTR	NA								NA					full=3
DEL_17:39255337-39255851	17	39255337	39255851	-515	DEL	0.00173784	7	0.00201149	0.0021565	0	0	q12	FBXL20	NM_001184906	0	exon14-exon14	3'UTR	5716	3'							NA					full=3
DEL_17:39291894-39292502	17	39291894	39292502	-609	DEL	0.0203176	87	0.012931	0.0135447	0.0275591	0.101266	q12	FBXL20	NM_001184906	0	intron6-intron6	CDS	4624	5'							NA					full=3
DEL_17:39323839-39324497	17	39323839	39324497	-659	DEL	0.0181818	74	0.00369738	0.00365186	0.0327869	0.170968	q12	FBXL20	NM_001184906	0	intron2-intron2	CDS	18682	5'							NA					full=3
DEL_17:3932721-3934155	17	3932721	3934155	-1435	DEL	0.00460193	20	0	0	0.00381679	0.0582822	p13.2	ATP2A3	NM_174956	0	intron17-intron17	CDS	1036	5'							NA					full=1
DEL_17:39592702-39594567	17	39592702	39594567	-1866	DEL	0.00668203	29	0.00772921	0.00798631	0	0	NA	NA	NA	NA	NA	NA	NA	NA	NA	NA	NA	NA	NA	NA	NA	NA	NA	NA	NA	NA
DEL_17:39902656-39903048	17	39902656	39903048	-393	DEL	0.0351377	148	0.0403846	0.0397527	0.00387597	0	NA	NA	NA	NA	NA	NA	NA	NA	NA	NA	NA	NA	NA	NA	NA	NA	NA	NA	NA	NA
DEL_17:40003783-40004173	17	40003783	40004173	-391	DEL	0.00192771	8	0.00138812	0.00148633	0.0123967	0	NA	NA	NA	NA	NA	NA	NA	NA	NA	NA	NA	NA	NA	NA	NA	NA	NA	NA	NA	NA
DEL_17:40143819-40146717	17	40143819	40146717	-2899	DEL	0.00299954	13	0.00346852	0.00371216	0	0	q21.1	CASC3	NM_007359	0	intron3-intron3	CDS	2212	5'							NA					full=1
DEL_17:40222760-40224272	17	40222760	40224272	-1513	DEL	0.00418799	18	0.00323276	0.0034622	0	0.0185185	q21.2	WIPF2	NM_133264	0	intron1-intron1	5'UTR	3268	5'							NA					full=1
DEL_17:40384519-40384605	17	40384519	40384605	-87	DEL	0.000310559	1	0.000361011	0.0003861	0	0	NA	NA	NA	NA	NA	NA	NA	NA	NA	NA	NA	NA	NA	NA	NA	NA	NA	NA	NA	NA
DEL_17:40629709-40629770	17	40629709	40629770	-62	DEL	0.000488759	2	0.000282326	0.000301568	0	0.00322581	q21.2	SMARCE1	NM_003079	0	intron10-intron10	CDS	716	3'							NA		603111	Coffin-Siris syndrome 5, 616938 (3) AD;(Meningioma, familial, susceptibility to), 607174 (3) AD	AD	full=3
DEL_17:40659304-40682891	17	40659304	40682891	-23588	DEL	0.00069029	3	0.000798297	0.000854214	0	0	q21.2	KRT222	NM_152349	50	txStart-intron3	5'UTR-CDS	682	5'							NA					full=3
DEL_17:40659462-40682894	17	40659462	40682894	-23433	DEL	0.00069029	3	0.000798297	0.000854214	0	0	q21.2	KRT222	NM_152349	50	txStart-intron3	5'UTR-CDS	524	5'							NA					full=3
DEL_17:40690917-40690971	17	40690917	40690971	-55	DEL	0.0188731	69	0.000631313	0.000675676	0.036036	0.221805	NA	NA	NA	NA	NA	NA	NA	NA	NA	NA	NA	NA	NA	NA	NA	NA	NA	NA	NA	NA
DEL_17:4086274-4086365	17	4086274	4086365	-92	DEL	0.0241935	60	0.0173709	0.0166331	0.0460526	0.0808081	p13.2	ZZEF1	NM_015113	0	intron15-intron15	CDS	120	5'							NA					full=3
DEL_17:40978598-40978650	17	40978598	40978650	-53	DEL	0.00479386	20	0	0	0.00403226	0.0608974	q21.2	KRT40	NR_163403	0	intron8-intron8	UTR	153	5'							NA					full=3
DEL_17:410023-411064	17	410023	411064	-1042	DEL	0.000232019	1	0.000268384	0.000287191	0	0	p13.3	LOC105371430	NR_136407	0	intron2-intron2	UTR	2064	5'							NA					full=3
DEL_17:410023-411064	17	410023	411064	-1042	DEL	0.000232019	1	0.000268384	0.000287191	0	0	p13.3	C17orf97	NM_001013672	23	txStart-intron1	5'UTR-CDS	418	5'							NA					full=3
DEL_17:41033482-41038962	17	41033482	41038962	-5481	DEL	0.00115048	5	0	0	0.00381679	0.0122699	q21.2	KRTAP1-3	NM_030966	90	txStart-txEnd	5'UTR-3'UTR	NA								NA					full=3
DEL_17:41070985-41071059	17	41070985	41071059	-75	DEL	0.000503018	2	0	0	0	0.00675676	q21.2	KRTAP9-7	NM_001277332	0	intron5-intron5	CDS	26689	5'							NA					full=3
DEL_17:41091405-41092381	17	41091405	41092381	-977	DEL	0.000727449	3	0	0	0	0.00974026	q21.2	KRTAP9-7	NM_001277332	0	intron5-intron5	CDS	5367	5'							NA					full=1
DEL_17:41091405-41092381	17	41091405	41092381	-977	DEL	0.000727449	3	0	0	0	0.00974026	q21.2	LOC100996750	NM_001365252	0	intron1-intron1	CDS	6858	5'							NA					full=1
DEL_17:41135740-41144158	17	41135740	41144158	-8419	DEL	0.000461467	2	0.000266951	0.000285714	0.00381679	0	q21.2	KRTAP9-7	NM_001277332	27	intron2-intron3	CDS	3875	3'							NA					full=3
DEL_17:41135740-41144158	17	41135740	41144158	-8419	DEL	0.000461467	2	0.000266951	0.000285714	0.00381679	0	q21.2	KRTAP4-6	NM_030976	100	txStart-txEnd	5'UTR-3'UTR	NA								NA					full=3
DEL_17:41189452-41196122	17	41189452	41196122	-6671	DEL	0.000460193	2	0.000532198	0.000569476	0	0	q21.2	KRTAP9-1	NM_001190460	100	txStart-txEnd	5'UTR-3'UTR	NA								NA					full=3
DEL_17:41265568-41276147	17	41265568	41276147	-10580	DEL	0.6814	2960	0.704364	0.70672	0.565385	0.509202	q21.2	KRTAP9-6	NM_001277331	60	exon1-txEnd	CDS-3'UTR	292	5'							NA					full=1
DEL_17:41265568-41276147	17	41265568	41276147	-10580	DEL	0.6814	2960	0.704364	0.70672	0.565385	0.509202	q21.2	KRTAP9-7	NM_001277332	88	txStart-exon1	5'UTR-CDS	60	5'							NA					full=1
DEL_17:41265588-41276042	17	41265588	41276042	-10455	DEL	0.681316	2961	0.704364	0.70672	0.564885	0.509202	q21.2	KRTAP9-6	NM_001277331	56	exon1-txEnd	CDS-3'UTR	272	5'							NA					full=1
DEL_17:41265588-41276042	17	41265588	41276042	-10455	DEL	0.681316	2961	0.704364	0.70672	0.564885	0.509202	q21.2	KRTAP9-7	NM_001277332	67	txStart-exon1	5'UTR-CDS	165	5'							NA					full=1
DEL_17:41265589-41275915	17	41265589	41275915	-10327	DEL	0.681316	2961	0.704364	0.70672	0.564885	0.509202	q21.2	KRTAP9-6	NM_001277331	56	exon1-txEnd	CDS-3'UTR	271	5'							NA					full=1
DEL_17:41265589-41275915	17	41265589	41275915	-10327	DEL	0.681316	2961	0.704364	0.70672	0.564885	0.509202	q21.2	KRTAP9-7	NM_001277332	42	txStart-exon1	5'UTR-CDS	292	5'							NA					full=1
DEL_17:41265753-41276046	17	41265753	41276046	-10294	DEL	0.681316	2961	0.704364	0.70672	0.564885	0.509202	q21.2	KRTAP9-7	NM_001277332	68	txStart-exon1	5'UTR-CDS	161	5'							NA					full=1
DEL_17:41265753-41276046	17	41265753	41276046	-10294	DEL	0.681316	2961	0.704364	0.70672	0.564885	0.509202	q21.2	KRTAP9-6	NM_001277331	22	exon1-txEnd	CDS-3'UTR	107	5'							NA					full=1
DEL_17:41288741-41288855	17	41288741	41288855	-115	DEL	0.205295	822	0.194444	0.193878	0.295082	0.256579	NA	NA	NA	NA	NA	NA	NA	NA	NA	NA	NA	NA	NA	NA	NA	NA	NA	NA	NA	NA
DEL_17:41315439-41315770	17	41315439	41315770	-332	DEL	0.000253807	1	0.000293772	0.00031407	0	0	q21.2	KRTAP17-1	NM_031964	55	txStart-exon1	5'UTR-CDS	271	3'							NA					full=3
DEL_17:41350540-41369631	17	41350540	41369631	-19092	DEL	0.00576037	25	0	0	0.00763359	0.0705521	q21.2	KRT33A	NM_004138	18	txStart-exon1	5'UTR-CDS	121	5'							NA					full=1
DEL_17:41350540-41369631	17	41350540	41369631	-19092	DEL	0.00576037	25	0	0	0.00763359	0.0705521	q21.2	KRT33B	NM_002279	90	exon1-txEnd	CDS-3'UTR	229	5'							NA					full=1
DEL_17:41426044-41428052	17	41426044	41428052	-2009	DEL	0.0535797	232	0.0611972	0.0617849	0	0.00920245	NA	NA	NA	NA	NA	NA	NA	NA	NA	NA	NA	NA	NA	NA	NA	NA	NA	NA	NA	NA
DEL_17:41495091-41495531	17	41495091	41495531	-441	DEL	0.00023912	1	0.000276091	0.000295858	0	0	NA	NA	NA	NA	NA	NA	NA	NA	NA	NA	NA	NA	NA	NA	NA	NA	NA	NA	NA	NA
DEL_17:41795766-41796175	17	41795766	41796175	-410	DEL	0.000232234	1	0.000268528	0.000287356	0	0	NA	NA	NA	NA	NA	NA	NA	NA	NA	NA	NA	NA	NA	NA	NA	NA	NA	NA	NA	NA
DEL_17:41856257-41860100	17	41856257	41860100	-3844	DEL	0.000230203	1	0.000266241	0.0002849	0	0	q21.2	KLHL11	NM_018143	0	intron1-intron1	CDS	936	3'							NA					full=3
DEL_17:41969767-41970599	17	41969767	41970599	-833	DEL	0.00210379	9	0.00243375	0.00202546	0	0	q21.2	CNP	NM_033133	0	intron2-intron2	CDS	1027	5'							NA		123830	?Leukodystrophy, hypomyelinating, 20, 619071 (3) AR	AR	full=3
DEL_17:42066851-42069781	17	42066851	42069781	-2931	DEL	0.000461894	2	0.000534188	0.000571102	0	0	q21.2	ZNF385C	NM_001378270	0	intron1-intron1	5'UTR	3793	3'							NA					full=1
DEL_17:42399520-42401319	17	42399520	42401319	-1800	DEL	0.00460193	20	0.00478978	0.00484055	0.00763359	0	NA	NA	NA	NA	NA	NA	NA	NA	NA	NA	NA	NA	NA	NA	NA	NA	NA	NA	NA	NA
DEL_17:42452254-42452379	17	42452254	42452379	-126	DEL	0.0568102	161	0.0577558	0.0601405	0.107955	0.00854701	NA	NA	NA	NA	NA	NA	NA	NA	NA	NA	NA	NA	NA	NA	NA	NA	NA	NA	NA	NA
DEL_17:42645204-42649660	17	42645204	42649660	-4457	DEL	0.00069029	3	0	0	0	0.00920245	NA	NA	NA	NA	NA	NA	NA	NA	NA	NA	NA	NA	NA	NA	NA	NA	NA	NA	NA	NA
DEL_17:42763606-42763699	17	42763606	42763699	-94	DEL	0.00024558	1	0.000283447	0.00030248	0	0	NA	NA	NA	NA	NA	NA	NA	NA	NA	NA	NA	NA	NA	NA	NA	NA	NA	NA	NA	NA
DEL_17:42948746-42959945	17	42948746	42959945	-11200	DEL	0.000230097	1	0	0	0	0.00306748	q21.31	AARSD1	NM_001261434	73	intron3-txEnd	CDS-3'UTR	1246	5'							NA					full=3
DEL_17:42948746-42959945	17	42948746	42959945	-11200	DEL	0.000230097	1	0	0	0	0.00306748	q21.31	PTGES3L-AARSD1	NM_025267	57	intron8-txEnd	CDS-3'UTR	1246	5'							NA					full=3
DEL_17:43001305-43002239	17	43001305	43002239	-935	DEL	0.00277264	12	0	0	0	0.037037	q21.31	RPL27	NM_001349921	0	intron3-intron3	CDS	433	3'							NA		607526	?Diamond-Blackfan anemia 16, 617408 (3) AD	AD	full=3
DEL_17:43071727-43072708	17	43071727	43072708	-982	DEL	0.00168027	7	0	0	0	0.0231788	q21.31	BRCA1	NM_007298	0	intron13-intron13	CDS	489	3'							NA		113705	Fanconi anemia, complementation group S, 617883 (3) AR;(Breast-ovarian cancer, familial, 1), 604370 (3) Multifactorial,AD;(Pancreatic cancer, susceptibility to, 4), 614320 (3)	AR;Multifactorial,AD	full=3
DEL_17:43167775-43168250	17	43167775	43168250	-476	DEL	0.000234522	1	0.000271297	0.000290192	0	0	q21.31	LOC101929767	NR_110868	0	intron1-intron1	UTR	1875	5'							NA					full=3
DEL_17:43181868-43183532	17	43181868	43183532	-1665	DEL	0.00323027	14	0	0	0	0.0429448	q21.31	NBR1	NM_031862	0	intron5-intron5	CDS	1051	5'							NA					full=1
DEL_17:4328896-4330615	17	4328896	4330615	-1720	DEL	0.000460405	2	0	0	0	0.00613497	p13.2	UBE2G1	NM_003342	0	intron1-intron1	CDS	21773	3'							NA					full=3
DEL_17:43317272-43319133	17	43317272	43319133	-1862	DEL	0.00184162	8	0.00186368	0.0019943	0.00381679	0	NA	NA	NA	NA	NA	NA	NA	NA	NA	NA	NA	NA	NA	NA	NA	NA	NA	NA	NA	NA
DEL_17:43324504-43325211	17	43324504	43325211	-708	DEL	0.0354003	153	0.0401499	0.0386598	0.00769231	0.00306748	NA	NA	NA	NA	NA	NA	NA	NA	NA	NA	NA	NA	NA	NA	NA	NA	NA	NA	NA	NA
DEL_17:43360559-43362844	17	43360559	43362844	-2286	DEL	0.112178	479	0.104334	0.10252	0.0806452	0.242958	NA	NA	NA	NA	NA	NA	NA	NA	NA	NA	NA	NA	NA	NA	NA	NA	NA	NA	NA	NA
DEL_17:43360661-43362892	17	43360661	43362892	-2232	DEL	0.111787	478	0.104011	0.102403	0.08	0.241259	NA	NA	NA	NA	NA	NA	NA	NA	NA	NA	NA	NA	NA	NA	NA	NA	NA	NA	NA	NA
DEL_17:43360661-43363013	17	43360661	43363013	-2353	DEL	0.112676	480	0.104657	0.102865	0.0819672	0.246429	NA	NA	NA	NA	NA	NA	NA	NA	NA	NA	NA	NA	NA	NA	NA	NA	NA	NA	NA	NA
DEL_17:43439623-43440959	17	43439623	43440959	-1337	DEL	0.318931	1277	0.339977	0.342415	0.188525	0.181208	NA	NA	NA	NA	NA	NA	NA	NA	NA	NA	NA	NA	NA	NA	NA	NA	NA	NA	NA	NA
DEL_17:43439695-43440899	17	43439695	43440899	-1205	DEL	0.31957	1277	0.340567	0.343052	0.190083	0.181208	NA	NA	NA	NA	NA	NA	NA	NA	NA	NA	NA	NA	NA	NA	NA	NA	NA	NA	NA	NA
DEL_17:4345514-4351303	17	4345514	4351303	-5790	DEL	0.000230097	1	0.000266099	0.000284738	0	0	p13.2	UBE2G1	NM_003342	0	intron1-intron1	CDS	14967	5'							NA					full=3
DEL_17:43651245-43659148	17	43651245	43659148	-7904	DEL	0.000230097	1	0.000266099	0.000284738	0	0	q21.31	MEOX1	NM_013999	0	intron1-intron1	CDS	1917	5'							NA		600147	Klippel-Feil syndrome 2, 214300 (3) AR	AR	full=3
DEL_17:43917631-43919413	17	43917631	43919413	-1783	DEL	0.000230309	1	0.000266383	0.000285063	0	0	q21.31	FAM215A	NR_026770	0	exon1-txEnd	UTR	356	5'							NA					full=3
DEL_17:4417308-4423275	17	4417308	4423275	-5968	DEL	0.000460193	2	0.000532198	0.000569476	0	0	NA	NA	NA	NA	NA	NA	NA	NA	NA	NA	NA	NA	NA	NA	NA	NA	NA	NA	NA	NA
DEL_17:44187973-44188244	17	44187973	44188244	-272	DEL	0.000234522	1	0.000271444	0.000290867	0	0	q21.31	TMUB2	NM_001353180	0	exon2-intron2	5'UTR-CDS	36	5'							NA					full=3
DEL_17:4420532-4421871	17	4420532	4421871	-1340	DEL	0.000231803	1	0.000268097	0.000287026	0	0	NA	NA	NA	NA	NA	NA	NA	NA	NA	NA	NA	NA	NA	NA	NA	NA	NA	NA	NA	NA
DEL_17:44295512-44297124	17	44295512	44297124	-1613	DEL	0.00510915	22	0	0	0.00763359	0.0621118	NA	NA	NA	NA	NA	NA	NA	NA	NA	NA	NA	NA	NA	NA	NA	NA	NA	NA	NA	NA
DEL_17:44385244-44385576	17	44385244	44385576	-333	DEL	0.000249626	1	0.000288018	0.000309023	0	0	q21.31	ITGA2B	NM_000419	2	exon4-intron5	CDS	26	5'							3	Glanzmann_thrombasthenia;Glanzmann_thrombasthenia_1	607759	Bleeding disorder, platelet-type, 16, AD, 187800 (3) AD;Glanzmann thrombasthenia 1, 273800 (3) AR;Thrombocytopenia, neonatal alloimmune, BAK antigen related (3)	AD;AR	full=4
DEL_17:44574156-44574778	17	44574156	44574778	-623	DEL	0.00163018	7	0	0	0	0.021875	NA	NA	NA	NA	NA	NA	NA	NA	NA	NA	NA	NA	NA	NA	NA	NA	NA	NA	NA	NA
DEL_17:44671511-44671637	17	44671511	44671637	-127	DEL	0.00026824	1	0	0	0	0.00357143	q21.31	MEIOC	NM_001145080	0	intron6-intron6	CDS	1728	3'							NA					full=3
DEL_17:44713888-44719055	17	44713888	44719055	-5168	DEL	0.00161142	7	0.00159744	0.00170843	0	0.00306748	q21.31	DBF4B	NR_036623	0	intron2-intron2	UTR	3824	3'							NA					full=3
DEL_17:44790948-44791853	17	44790948	44791853	-906	DEL	0.00557441	23	0.00585938	0.00566488	0.004	0.00342466	NA	NA	NA	NA	NA	NA	NA	NA	NA	NA	NA	NA	NA	NA	NA	NA	NA	NA	NA	NA
DEL_17:44811371-44814382	17	44811371	44814382	-3012	DEL	0.00460617	20	0.00532765	0.00513113	0	0	q21.31	GJC1	NM_005497	0	intron1-intron1	5'UTR	3902	3'							NA					full=1
DEL_17:44982385-44982688	17	44982385	44982688	-304	DEL	0.000257069	1	0	0	0	0.00333333	NA	NA	NA	NA	NA	NA	NA	NA	NA	NA	NA	NA	NA	NA	NA	NA	NA	NA	NA	NA
DEL_17:45046546-45050822	17	45046546	45050822	-4277	DEL	0.000920387	4	0	0	0	0.0122699	q21.31	DCAKD	NM_001288654	0	intron1-intron1	5'UTR	10065	5'							NA					full=3
DEL_17:45053848-45054042	17	45053848	45054042	-195	DEL	0.000237643	1	0	0	0	0.00316456	q21.31	DCAKD	NM_001288654	0	intron1-intron1	5'UTR	6845	5'							NA					full=3
DEL_17:45080534-45080629	17	45080534	45080629	-96	DEL	0.00029976	1	0	0	0	0.00378788	q21.31	NMT1	NM_021079	0	intron1-intron1	CDS	1014	3'							NA					full=3
DEL_17:45135622-45135685	17	45135622	45135685	-64	DEL	0.000239693	1	0.000276855	0	0	0	q21.31	ACBD4	NM_001321352	0	intron2-intron2	5'UTR	30	5'							NA					full=3
DEL_17:45247555-45247820	17	45247555	45247820	-266	DEL	0.000709555	3	0.000818331	0.000875146	0	0	NA	NA	NA	NA	NA	NA	NA	NA	NA	NA	NA	NA	NA	NA	NA	NA	NA	NA	NA	NA
DEL_17:45279279-45280373	17	45279279	45280373	-1095	DEL	0.000461042	2	0	0	0	0.00613497	q21.31	MAP3K14	NM_003954	0	intron6-intron6	CDS	4438	5'							NA					full=3
DEL_17:45847702-45851881	17	45847702	45851881	-4180	DEL	0.00069029	3	0.000798297	0.000854214	0	0	q21.31	MAPT-AS1	NR_024559	0	intron1-intron1	UTR	3541	3'							NA					full=1
DEL_17:46146471-46146881	17	46146471	46146881	-411	DEL	0.190199	687	0.200445	0.201153	0.196262	0.056	q21.31	KANSL1	NM_001193466	0	intron2-intron2	CDS	23973	5'							NA		612452	Koolen-De Vries syndrome, 610443 (3) AD	AD	full=1
DEL_17:4661298-4662865	17	4661298	4662865	-1568	DEL	0.00530688	23	0.00613661	0.00628212	0	0	NA	NA	NA	NA	NA	NA	NA	NA	NA	NA	NA	NA	NA	NA	NA	NA	NA	NA	NA	NA
DEL_17:46837155-46839070	17	46837155	46839070	-1916	DEL	0.000920387	4	0.0010644	0.00113895	0	0	NA	NA	NA	NA	NA	NA	NA	NA	NA	NA	NA	NA	NA	NA	NA	NA	NA	NA	NA	NA
DEL_17:46976179-46976784	17	46976179	46976784	-606	DEL	0.00116279	4	0	0	0	0.0152672	NA	NA	NA	NA	NA	NA	NA	NA	NA	NA	NA	NA	NA	NA	NA	NA	NA	NA	NA	NA
DEL_17:47049359-47052744	17	47049359	47052744	-3386	DEL	0.0112799	49	0.0119745	0.0116743	0.00384615	0.00920245	NA	NA	NA	NA	NA	NA	NA	NA	NA	NA	NA	NA	NA	NA	NA	NA	NA	NA	NA	NA
DEL_17:47065388-47076861	17	47065388	47076861	-11474	DEL	0.000920387	4	0	0	0.00381679	0.00920245	NA	NA	NA	NA	NA	NA	NA	NA	NA	NA	NA	NA	NA	NA	NA	NA	NA	NA	NA	NA
DEL_17:4737312-4738040	17	4737312	4738040	-729	DEL	0.0095037	36	0.0103406	0.0107143	0.00438596	0.00367647	p13.2	CXCL16	NM_022059	0	intron3-intron3	CDS	367	5'							NA					full=1
DEL_17:47557416-47557919	17	47557416	47557919	-504	DEL	0.0799411	326	0.0900798	0.088685	0.0284553	0.00925926	q21.32	NPEPPS	NM_001330257	0	intron3-intron3	CDS	11423	5'							NA					full=1
DEL_17:47900510-47903696	17	47900510	47903696	-3187	DEL	0.000230097	1	0	0	0	0.00306748	q21.32	SP2	NM_003110	0	intron1-intron1	CDS	4217	5'							NA					full=3
DEL_17:47900510-47903696	17	47900510	47903696	-3187	DEL	0.000230097	1	0	0	0	0.00306748	q21.32	SP2-AS1	NR_103856	0	intron2-intron2	UTR	132	3'							NA					full=3
DEL_17:47939812-47939895	17	47939812	47939895	-84	DEL	0.0068306	15	0.00778008	0.00719027	0	0	q21.32	SP2-AS1	NR_103856	0	intron1-intron1	UTR	1440	5'							NA					full=3
DEL_17:48072478-48072554	17	48072478	48072554	-77	DEL	0.00026178	1	0.000303582	0.000325098	0	0	q21.32	CBX1	NM_006807	0	intron4-intron4	CDS	899	3'							NA					full=3
DEL_17:48082515-48084844	17	48082515	48084844	-2330	DEL	0.0101243	44	0	0	0.00763359	0.128834	q21.32	CBX1	NM_006807	0	intron1-intron1	5'UTR	5474	3'							NA					full=3
DEL_17:48322938-48325031	17	48322938	48325031	-2094	DEL	0.00432069	18	0.0041806	0.00448029	0.0117188	0	q21.32	SKAP1	NM_001075099	0	intron4-intron4	CDS	20873	5'							NA					full=1
DEL_17:48444116-48444186	17	48444116	48444186	-71	DEL	0.200749	750	0.21495	0.214618	0.186441	0.0471014	NA	NA	NA	NA	NA	NA	NA	NA	NA	NA	NA	NA	NA	NA	NA	NA	NA	NA	NA	NA
DEL_17:4847383-4849090	17	4847383	4849090	-1708	DEL	0.000230203	1	0	0	0	0.00306748	p13.2	MINK1	NM_001024937	0	intron1-intron1	CDS	13743	5'							NA					full=3
DEL_17:48668868-48671619	17	48668868	48671619	-2752	DEL	0.000924642	4	0.00107009	0.000859107	0	0	NA	NA	NA	NA	NA	NA	NA	NA	NA	NA	NA	NA	NA	NA	NA	NA	NA	NA	NA	NA
DEL_17:48735963-48739270	17	48735963	48739270	-3308	DEL	0.000230097	1	0	0	0	0.00306748	NA	NA	NA	NA	NA	NA	NA	NA	NA	NA	NA	NA	NA	NA	NA	NA	NA	NA	NA	NA
DEL_17:48827192-48830164	17	48827192	48830164	-2973	DEL	0.0479833	207	0.0327078	0.0335821	0.0923077	0.188272	NA	NA	NA	NA	NA	NA	NA	NA	NA	NA	NA	NA	NA	NA	NA	NA	NA	NA	NA	NA
DEL_17:48827321-48830150	17	48827321	48830150	-2830	DEL	0.0361702	153	0.0246479	0.0260567	0.0793651	0.146853	NA	NA	NA	NA	NA	NA	NA	NA	NA	NA	NA	NA	NA	NA	NA	NA	NA	NA	NA	NA
DEL_17:48850433-48882210	17	48850433	48882210	-31778	DEL	0.000230097	1	0.000266099	0.000284738	0	0	q21.32	CALCOCO2	NM_001261390	56	intron6-txEnd	CDS-3'UTR	655	3'							NA					full=3
DEL_17:48850433-48882210	17	48850433	48882210	-31778	DEL	0.000230097	1	0.000266099	0.000284738	0	0	q21.32	LOC105371814	NR_135674	0	intron2-txEnd	UTR	2865	3'							NA					full=3
DEL_17:48867512-48872976	17	48867512	48872976	-5465	DEL	0.000460193	2	0.000266099	0.000284738	0.00381679	0	NA	NA	NA	NA	NA	NA	NA	NA	NA	NA	NA	NA	NA	NA	NA	NA	NA	NA	NA	NA
DEL_17:48914815-48915441	17	48914815	48915441	-627	DEL	0.00023116	1	0.00026738	0	0	0	q21.32	UBE2Z	NM_023079	0	intron3-intron3	CDS	634	3'							NA					full=3
DEL_17:4898686-4898738	17	4898686	4898738	-53	DEL	0.000498753	2	0.000578035	0.000617665	0	0	p13.2	CHRNE	NM_000080	0	exon12-exon12	CDS-3'UTR	153	3'							NA		100725	Myasthenic syndrome, congenital, 4A, slow-channel, 605809 (3) AR,AD;Myasthenic syndrome, congenital, 4B, fast-channel, 616324 (3) AR;Myasthenic syndrome, congenital, 4C, associated with acetylcholine receptor deficiency, 608931 (3) AR	AR;AR,AD	full=4
DEL_17:4907591-4912460	17	4907591	4912460	-4870	DEL	0.000230203	1	0.000266241	0.0002849	0	0	NA	NA	NA	NA	NA	NA	NA	NA	NA	NA	NA	NA	NA	NA	NA	NA	NA	NA	NA	NA
DEL_17:49089194-49094271	17	49089194	49094271	-5078	DEL	0.000690608	3	0.000798722	0.000569801	0	0	NA	NA	NA	NA	NA	NA	NA	NA	NA	NA	NA	NA	NA	NA	NA	NA	NA	NA	NA	NA
DEL_17:49096898-49097577	17	49096898	49097577	-680	DEL	0.00192678	8	0.00166482	0.00178042	0.00819672	0	NA	NA	NA	NA	NA	NA	NA	NA	NA	NA	NA	NA	NA	NA	NA	NA	NA	NA	NA	NA
DEL_17:49274329-49275720	17	49274329	49275720	-1392	DEL	0.219613	954	0.221512	0.221083	0.187023	0.223926	NA	NA	NA	NA	NA	NA	NA	NA	NA	NA	NA	NA	NA	NA	NA	NA	NA	NA	NA	NA
DEL_17:49274381-49275664	17	49274381	49275664	-1284	DEL	0.187596	732	0.189502	0.188691	0.169355	0.180851	NA	NA	NA	NA	NA	NA	NA	NA	NA	NA	NA	NA	NA	NA	NA	NA	NA	NA	NA	NA
DEL_17:49274434-49275805	17	49274434	49275805	-1372	DEL	0.187596	732	0.189502	0.188691	0.169355	0.180851	NA	NA	NA	NA	NA	NA	NA	NA	NA	NA	NA	NA	NA	NA	NA	NA	NA	NA	NA	NA
DEL_17:49333344-49334526	17	49333344	49334526	-1183	DEL	0.000243665	1	0.000282008	0.00030175	0	0	q21.33	ZNF652	NM_001145365	0	intron1-intron1	5'UTR	15361	3'							NA					full=3
DEL_17:49749457-49750521	17	49749457	49750521	-1065	DEL	0.148471	631	0.159128	0.159953	0.148438	0.0277778	q21.33	FAM117A	NM_030802	0	intron1-intron1	CDS	13370	5'							NA					full=3
DEL_17:4987870-4988048	17	4987870	4988048	-179	DEL	0.000254842	1	0	0	0	0.00344828	NA	NA	NA	NA	NA	NA	NA	NA	NA	NA	NA	NA	NA	NA	NA	NA	NA	NA	NA	NA
DEL_17:49932527-49932581	17	49932527	49932581	-55	DEL	0.000533333	2	0.000309406	0.000330251	0.00438596	0	NA	NA	NA	NA	NA	NA	NA	NA	NA	NA	NA	NA	NA	NA	NA	NA	NA	NA	NA	NA
DEL_17:50222064-50222357	17	50222064	50222357	-294	DEL	0.00149105	6	0	0	0.00413223	0.0168919	NA	NA	NA	NA	NA	NA	NA	NA	NA	NA	NA	NA	NA	NA	NA	NA	NA	NA	NA	NA
DEL_17:50231905-50241458	17	50231905	50241458	-9554	DEL	0.00230627	10	0.00266809	0.00285551	0	0	NA	NA	NA	NA	NA	NA	NA	NA	NA	NA	NA	NA	NA	NA	NA	NA	NA	NA	NA	NA
DEL_17:50336351-50336412	17	50336351	50336412	-62	DEL	0.000243072	1	0	0	0	0.00310559	NA	NA	NA	NA	NA	NA	NA	NA	NA	NA	NA	NA	NA	NA	NA	NA	NA	NA	NA	NA
DEL_17:50440171-50440300	17	50440171	50440300	-130	DEL	0.00221457	9	0.00255392	0.00273224	0	0	q21.33	ACSF2	NM_001288968	0	intron2-intron2	CDS	13192	5'							NA					full=3
DEL_17:50534088-50534167	17	50534088	50534167	-80	DEL	0.00042517	1	0.000474834	0.000501002	0	0	q21.33	EPN3	NM_017957	0	intron1-intron1	5'UTR	1103	5'							NA					full=3
DEL_17:5057563-5061126	17	5057563	5061126	-3564	DEL	0.000922084	4	0.0008	0.000856164	0	0.00306748	NA	NA	NA	NA	NA	NA	NA	NA	NA	NA	NA	NA	NA	NA	NA	NA	NA	NA	NA	NA
DEL_17:50766754-50767130	17	50766754	50767130	-377	DEL	0.00984067	42	0.00108167	0.00115808	0.0429688	0.0859873	q21.33	ANKRD40CL	NM_001358683	11	intron1-intron2	5'UTR-CDS	119	5'							NA					full=3
DEL_17:50847319-50850848	17	50847319	50850848	-3530	DEL	0.000230097	1	0.000266099	0	0	0	NA	NA	NA	NA	NA	NA	NA	NA	NA	NA	NA	NA	NA	NA	NA	NA	NA	NA	NA	NA
DEL_17:50847425-50854046	17	50847425	50854046	-6622	DEL	0.000230097	1	0.000266099	0	0	0	NA	NA	NA	NA	NA	NA	NA	NA	NA	NA	NA	NA	NA	NA	NA	NA	NA	NA	NA	NA
DEL_17:50851122-50854046	17	50851122	50854046	-2925	DEL	0.000230097	1	0.000266099	0	0	0	NA	NA	NA	NA	NA	NA	NA	NA	NA	NA	NA	NA	NA	NA	NA	NA	NA	NA	NA	NA
DEL_17:50913870-50920507	17	50913870	50920507	-6638	DEL	0.00138058	6	0	0	0	0.0184049	NA	NA	NA	NA	NA	NA	NA	NA	NA	NA	NA	NA	NA	NA	NA	NA	NA	NA	NA	NA
DEL_17:50921409-50921557	17	50921409	50921557	-149	DEL	0.00288184	12	0.00304372	0.00325636	0	0.00331126	NA	NA	NA	NA	NA	NA	NA	NA	NA	NA	NA	NA	NA	NA	NA	NA	NA	NA	NA	NA
DEL_17:51027610-51030557	17	51027610	51030557	-2948	DEL	0.00255102	11	0.00295381	0.00316092	0	0	q21.33	SPAG9	NM_001251971	0	intron2-intron2	CDS	6245	3'							NA					full=3
DEL_17:51077008-51077119	17	51077008	51077119	-112	DEL	0.0875	245	0.0947848	0.0967023	0.0238095	0.0555556	q21.33	SPAG9	NM_001130527	0	intron2-intron2	CDS	2464	5'							NA					full=3
DEL_17:51114725-51117440	17	51114725	51117440	-2716	DEL	0.00115048	5	0.00133049	0.00142369	0	0	q21.33	SPAG9	NM_001130527	0	intron1-intron1	CDS	2913	5'							NA					full=3
DEL_17:5122162-5125313	17	5122162	5125313	-3152	DEL	0.000230415	1	0.000266525	0.000285225	0	0	p13.2	ZNF232	NM_014519	0	txStart-intron1	5'UTR	814	5'							NA					full=3
DEL_17:5122162-5125313	17	5122162	5125313	-3152	DEL	0.000230415	1	0.000266525	0.000285225	0	0	p13.2	USP6	NM_001304284	0	intron4-intron5	5'UTR	41	5'							NA					full=3
DEL_17:51256675-51256939	17	51256675	51256939	-265	DEL	0.00192215	8	0.00222593	0.00208831	0	0	q21.33	MBTD1	NM_017643	0	intron2-intron2	5'UTR	2203	5'							NA					full=3
DEL_17:51506799-51506854	17	51506799	51506854	-56	DEL	0.0141787	53	0.0164699	0.0163116	0	0	NA	NA	NA	NA	NA	NA	NA	NA	NA	NA	NA	NA	NA	NA	NA	NA	NA	NA	NA	NA
DEL_17:51546635-51549692	17	51546635	51549692	-3058	DEL	0.062093	267	0.0360991	0.0369089	0.0992366	0.328221	NA	NA	NA	NA	NA	NA	NA	NA	NA	NA	NA	NA	NA	NA	NA	NA	NA	NA	NA	NA
DEL_17:52079191-52079474	17	52079191	52079474	-284	DEL	0.00176145	7	0.00175336	0.00187383	0.004	0	q21.33	CA10	NM_001082533	0	intron2-intron2	CDS	6798	3'							NA					full=3
DEL_17:52105145-52105210	17	52105145	52105210	-66	DEL	0.133101	534	0.136967	0.138462	0.151639	0.0733333	q22	CA10	NM_001082533	0	intron2-intron2	CDS	32752	3'							NA					full=1
DEL_17:5222371-5227469	17	5222371	5227469	-5099	DEL	0.000230097	1	0.000266099	0.000284738	0	0	p13.2	SCIMP	NM_207103	28	intron1-intron2	CDS	961	5'							NA					full=3
DEL_17:5222371-5227469	17	5222371	5227469	-5099	DEL	0.000230097	1	0.000266099	0.000284738	0	0	p13.2	LOC100130950	NR_034082	0	intron4-intron5	UTR	945	3'							NA					full=3
DEL_17:5243913-5245104	17	5243913	5245104	-1192	DEL	0.00438394	19	0.0008	0.000856164	0.00769231	0.0432099	NA	NA	NA	NA	NA	NA	NA	NA	NA	NA	NA	NA	NA	NA	NA	NA	NA	NA	NA	NA
DEL_17:52659977-52660235	17	52659977	52660235	-259	DEL	0.000441306	1	0	0	0	0.00561798	NA	NA	NA	NA	NA	NA	NA	NA	NA	NA	NA	NA	NA	NA	NA	NA	NA	NA	NA	NA
DEL_17:52779381-52780550	17	52779381	52780550	-1170	DEL	0.000539665	2	0.000625391	0.000668896	0	0	NA	NA	NA	NA	NA	NA	NA	NA	NA	NA	NA	NA	NA	NA	NA	NA	NA	NA	NA	NA
DEL_17:52928328-52939837	17	52928328	52939837	-11510	DEL	0.00138058	6	0.00159659	0.00142369	0	0	NA	NA	NA	NA	NA	NA	NA	NA	NA	NA	NA	NA	NA	NA	NA	NA	NA	NA	NA	NA
DEL_17:53372399-53373547	17	53372399	53373547	-1149	DEL	0.000489237	2	0	0	0.0078125	0	NA	NA	NA	NA	NA	NA	NA	NA	NA	NA	NA	NA	NA	NA	NA	NA	NA	NA	NA	NA
DEL_17:53567426-53573112	17	53567426	53573112	-5687	DEL	0.00115048	5	0.00133049	0.00142369	0	0	NA	NA	NA	NA	NA	NA	NA	NA	NA	NA	NA	NA	NA	NA	NA	NA	NA	NA	NA	NA
DEL_17:5367532-5368101	17	5367532	5368101	-570	DEL	0.0150943	64	0.0174482	0.0180758	0	0	p13.2	RABEP1	NM_001083585	0	intron11-intron11	CDS	268	3'							NA					full=3
DEL_17:5374099-5374673	17	5374099	5374673	-575	DEL	0.00348189	15	0	0	0.00384615	0.0429448	p13.2	RABEP1	NM_001083585	0	intron13-intron13	CDS	645	5'							NA					full=3
DEL_17:53775240-53783350	17	53775240	53783350	-8111	DEL	0.348366	1514	0.38132	0.382403	0.236641	0.0582822	NA	NA	NA	NA	NA	NA	NA	NA	NA	NA	NA	NA	NA	NA	NA	NA	NA	NA	NA	NA
DEL_17:53775329-53783461	17	53775329	53783461	-8133	DEL	0.348366	1514	0.38132	0.382403	0.236641	0.0582822	NA	NA	NA	NA	NA	NA	NA	NA	NA	NA	NA	NA	NA	NA	NA	NA	NA	NA	NA	NA
DEL_17:53775434-53783355	17	53775434	53783355	-7922	DEL	0.348366	1514	0.38132	0.382403	0.236641	0.0582822	NA	NA	NA	NA	NA	NA	NA	NA	NA	NA	NA	NA	NA	NA	NA	NA	NA	NA	NA	NA
DEL_17:53775434-53783466	17	53775434	53783466	-8033	DEL	0.348366	1514	0.38132	0.382403	0.236641	0.0582822	NA	NA	NA	NA	NA	NA	NA	NA	NA	NA	NA	NA	NA	NA	NA	NA	NA	NA	NA	NA
DEL_17:54081302-54090641	17	54081302	54090641	-9340	DEL	0.0406922	174	0.0381081	0.0373048	0.0581395	0.0566038	NA	NA	NA	NA	NA	NA	NA	NA	NA	NA	NA	NA	NA	NA	NA	NA	NA	NA	NA	NA
DEL_17:54185725-54185784	17	54185725	54185784	-60	DEL	0.000251004	1	0.000290529	0.000311139	0	0	NA	NA	NA	NA	NA	NA	NA	NA	NA	NA	NA	NA	NA	NA	NA	NA	NA	NA	NA	NA
DEL_17:54187711-54189491	17	54187711	54189491	-1781	DEL	0.0023084	10	0.00267094	0.00285878	0	0	NA	NA	NA	NA	NA	NA	NA	NA	NA	NA	NA	NA	NA	NA	NA	NA	NA	NA	NA	NA
DEL_17:5435300-5439655	17	5435300	5439655	-4356	DEL	0.00069029	3	0.000798297	0.000854214	0	0	p13.2	C1QBP	NM_001212	45	txStart-intron2	5'UTR-CDS	334	3'							NA		601269	Combined oxidative phosphorylation deficiency 33, 617713 (3) AR	AR	full=4
DEL_17:54706503-54707178	17	54706503	54707178	-676	DEL	0.115704	473	0.115885	0.116777	0.0853659	0.138158	NA	NA	NA	NA	NA	NA	NA	NA	NA	NA	NA	NA	NA	NA	NA	NA	NA	NA	NA	NA
DEL_17:54856376-54856609	17	54856376	54856609	-234	DEL	0.00804136	28	0	0	0.0242718	0.0827338	NA	NA	NA	NA	NA	NA	NA	NA	NA	NA	NA	NA	NA	NA	NA	NA	NA	NA	NA	NA
DEL_17:54955603-54956730	17	54955603	54956730	-1128	DEL	0.000703565	3	0.000815661	0.000873108	0	0	q22	COX11	NR_027941	0	intron4-intron4	UTR	3491	3'							NA					full=3
DEL_17:54955603-54956730	17	54955603	54956730	-1128	DEL	0.000703565	3	0.000815661	0.000873108	0	0	q22	TOM1L1	NM_001321174	0	intron12-intron12	CDS	3835	3'							NA					full=3
DEL_17:55220528-55221169	17	55220528	55221169	-642	DEL	0.00025113	1	0	0	0.00438596	0	NA	NA	NA	NA	NA	NA	NA	NA	NA	NA	NA	NA	NA	NA	NA	NA	NA	NA	NA	NA
DEL_17:55386022-55388057	17	55386022	55388057	-2036	DEL	0.034658	150	0.0253739	0.0248714	0.0534351	0.127329	NA	NA	NA	NA	NA	NA	NA	NA	NA	NA	NA	NA	NA	NA	NA	NA	NA	NA	NA	NA
DEL_17:5561418-5561743	17	5561418	5561743	-326	DEL	0.549779	1988	0.547756	0.551783	0.57619	0.552448	p13.2	NLRP1	NM_001033053	0	intron3-intron3	CDS	1375	3'							NA		606636	?Respiratory papillomatosis, juvenile recurrent, congenital, 618803 (3) AR;Autoinflammation with arthritis and dyskeratosis, 617388 (3) AR,AD;Palmoplantar carcinoma, multiple self-healing, 615225 (3) AD;(Vitiligo-associated multiple autoimmune disease susceptibility 1), 606579 (3)	AD;AR;AR,AD	full=3
DEL_17:55747692-55747828	17	55747692	55747828	-137	DEL	0.00026824	1	0	0	0.00442478	0	NA	NA	NA	NA	NA	NA	NA	NA	NA	NA	NA	NA	NA	NA	NA	NA	NA	NA	NA	NA
DEL_17:56082816-56095597	17	56082816	56095597	-12782	DEL	0.0363258	157	0.0350642	0.034917	0.0648855	0.0277778	NA	NA	NA	NA	NA	NA	NA	NA	NA	NA	NA	NA	NA	NA	NA	NA	NA	NA	NA	NA
DEL_17:56522134-56525295	17	56522134	56525295	-3162	DEL	0.000922084	4	0	0	0	0.0122699	NA	NA	NA	NA	NA	NA	NA	NA	NA	NA	NA	NA	NA	NA	NA	NA	NA	NA	NA	NA
DEL_17:566173-575158	17	566173	575158	-8986	DEL	0.00115527	5	0.0013369	0.00143102	0	0	p13.3	VPS53	NM_001128159	0	intron13-intron13	CDS	3428	3'							NA		615850	Pontocerebellar hypoplasia, type 2E, 615851 (3) AR	AR	full=3
DEL_17:5662035-5662516	17	5662035	5662516	-482	DEL	0.00024728	1	0.000286205	0.000307125	0	0	NA	NA	NA	NA	NA	NA	NA	NA	NA	NA	NA	NA	NA	NA	NA	NA	NA	NA	NA	NA
DEL_17:56627735-56628827	17	56627735	56628827	-1093	DEL	0.00162639	7	0	0	0	0.0214724	NA	NA	NA	NA	NA	NA	NA	NA	NA	NA	NA	NA	NA	NA	NA	NA	NA	NA	NA	NA
DEL_17:5684382-5685337	17	5684382	5685337	-956	DEL	0.0561535	240	0.0568489	0.0550087	0.0465116	0.0559006	NA	NA	NA	NA	NA	NA	NA	NA	NA	NA	NA	NA	NA	NA	NA	NA	NA	NA	NA	NA
DEL_17:56872582-56874934	17	56872582	56874934	-2353	DEL	0.0104263	45	0.0117836	0.0120413	0	0.00308642	NA	NA	NA	NA	NA	NA	NA	NA	NA	NA	NA	NA	NA	NA	NA	NA	NA	NA	NA	NA
DEL_17:56872694-56874934	17	56872694	56874934	-2241	DEL	0.0106481	46	0.012045	0.0123209	0	0.00308642	NA	NA	NA	NA	NA	NA	NA	NA	NA	NA	NA	NA	NA	NA	NA	NA	NA	NA	NA	NA
DEL_17:56872718-56875058	17	56872718	56875058	-2341	DEL	0.0106481	46	0.012045	0.0123209	0	0.00308642	NA	NA	NA	NA	NA	NA	NA	NA	NA	NA	NA	NA	NA	NA	NA	NA	NA	NA	NA	NA
DEL_17:5691336-5692238	17	5691336	5692238	-903	DEL	0.050707	208	0.0375626	0.0377527	0.0854701	0.193431	NA	NA	NA	NA	NA	NA	NA	NA	NA	NA	NA	NA	NA	NA	NA	NA	NA	NA	NA	NA
DEL_17:5691380-5694179	17	5691380	5694179	-2800	DEL	0.0721243	311	0.0526033	0.0519816	0.125954	0.253086	NA	NA	NA	NA	NA	NA	NA	NA	NA	NA	NA	NA	NA	NA	NA	NA	NA	NA	NA	NA
DEL_17:5692384-5694179	17	5692384	5694179	-1796	DEL	0.077403	335	0.0558525	0.0557143	0.125954	0.287037	NA	NA	NA	NA	NA	NA	NA	NA	NA	NA	NA	NA	NA	NA	NA	NA	NA	NA	NA	NA
DEL_17:57002741-57004225	17	57002741	57004225	-1485	DEL	0.00207087	9	0.00186269	0.00170843	0.00763359	0	q22	SCPEP1	NM_021626	0	intron12-intron12	CDS	560	5'							NA					full=3
DEL_17:57012266-57015476	17	57012266	57015476	-3211	DEL	0.223095	966	0.230358	0.228547	0.171756	0.180982	NA	NA	NA	NA	NA	NA	NA	NA	NA	NA	NA	NA	NA	NA	NA	NA	NA	NA	NA	NA
DEL_17:57012372-57015461	17	57012372	57015461	-3090	DEL	0.223095	966	0.230358	0.228547	0.171756	0.180982	NA	NA	NA	NA	NA	NA	NA	NA	NA	NA	NA	NA	NA	NA	NA	NA	NA	NA	NA	NA
DEL_17:57064624-57065966	17	57064624	57065966	-1343	DEL	0.000920387	4	0.0010644	0.00113895	0	0	NA	NA	NA	NA	NA	NA	NA	NA	NA	NA	NA	NA	NA	NA	NA	NA	NA	NA	NA	NA
DEL_17:57182543-57184003	17	57182543	57184003	-1461	DEL	0.000692841	3	0.00080171	0.000858124	0	0	NA	NA	NA	NA	NA	NA	NA	NA	NA	NA	NA	NA	NA	NA	NA	NA	NA	NA	NA	NA
DEL_17:5719439-5720233	17	5719439	5720233	-795	DEL	0.00115314	5	0.00133333	0.00142694	0	0	NA	NA	NA	NA	NA	NA	NA	NA	NA	NA	NA	NA	NA	NA	NA	NA	NA	NA	NA	NA
DEL_17:57374575-57377802	17	57374575	57377802	-3228	DEL	0.00115048	5	0.00133049	0.00142369	0	0	q22	MSI2	NM_001322250	0	intron5-intron5	CDS	23576	3'							NA					full=3
DEL_17:57413340-57414138	17	57413340	57414138	-799	DEL	0.00186916	8	0	0	0.0078125	0.0186335	q22	MSI2	NM_001322250	0	intron6-intron6	CDS	11869	5'							NA					full=3
DEL_17:5750383-5752213	17	5750383	5752213	-1831	DEL	0.000461467	2	0.000266951	0.000285714	0	0.00306748	NA	NA	NA	NA	NA	NA	NA	NA	NA	NA	NA	NA	NA	NA	NA	NA	NA	NA	NA	NA
DEL_17:57509711-57510656	17	57509711	57510656	-946	DEL	0.00278293	12	0.00107354	0.000861574	0.00381679	0.0216049	q22	MSI2	NM_001322250	0	intron6-intron6	CDS	19019	3'							NA					full=3
DEL_17:57610448-57612554	17	57610448	57612554	-2107	DEL	0.5943	2565	0.617899	0.617546	0.46124	0.429448	q22	MSI2	NM_001322250	0	intron8-intron8	CDS	3415	3'							NA					full=3
DEL_17:57656393-57663798	17	57656393	57663798	-7406	DEL	0.000230097	1	0.000266099	0.000284738	0	0	q22	MSI2	NM_001322250	0	intron11-intron11	CDS	4232	5'							NA					full=3
DEL_17:57909239-57910251	17	57909239	57910251	-1013	DEL	0.000230097	1	0.000266099	0.000284738	0	0	q22	CUEDC1	NM_001271875	0	intron1-intron1	5'UTR	23360	3'							NA					full=3
DEL_17:57997228-57997446	17	57997228	57997446	-219	DEL	0.000479846	2	0.000553097	0.000592066	0	0	NA	NA	NA	NA	NA	NA	NA	NA	NA	NA	NA	NA	NA	NA	NA	NA	NA	NA	NA	NA
DEL_17:58130051-58136249	17	58130051	58136249	-6199	DEL	0.0985199	426	0.109475	0.110888	0.0572519	0.00613497	NA	NA	NA	NA	NA	NA	NA	NA	NA	NA	NA	NA	NA	NA	NA	NA	NA	NA	NA	NA
DEL_17:58295597-58296448	17	58295597	58296448	-852	DEL	0.000231589	1	0.000267666	0.000286533	0	0	NA	NA	NA	NA	NA	NA	NA	NA	NA	NA	NA	NA	NA	NA	NA	NA	NA	NA	NA	NA
DEL_17:58386063-58386381	17	58386063	58386381	-319	DEL	0.00287632	12	0.00333333	0.00297442	0	0	q22	RNF43	NM_001305545	0	intron1-intron1	5'UTR	15030	3'							NA		612482	Sessile serrated polyposis cancer syndrome, 617108 (3) AD	AD	full=3
DEL_17:58474749-58477875	17	58474749	58477875	-3127	DEL	0.000460193	2	0.000532198	0.000569476	0	0	q22	HSF5	NM_001080439	0	intron2-intron2	CDS	2017	5'							NA					full=3
DEL_17:58663696-58672610	17	58663696	58672610	-8915	DEL	0.000230097	1	0.000266099	0.000284738	0	0	q22	TEX14	NM_001201457	0	intron1-intron1	5'UTR	11694	3'							NA		605792	Spermatogenic failure 23, 617707 (3) AR	AR	full=3
DEL_17:58712133-58712201	17	58712133	58712201	-69	DEL	0.000263574	1	0.000304321	0.000325309	0	0	q22	RAD51C	NM_058216	0	intron5-intron5	CDS	2143	5'							NA		602774	Fanconi anemia, complementation group O, 613390 (3) AR;(Breast-ovarian cancer, familial, susceptibility to, 3), 613399 (3)	AR	full=3
DEL_17:58928471-58928731	17	58928471	58928731	-261	DEL	0.000751503	3	0.000868056	0.000618047	0	0	q22	PPM1E	NM_014906	0	intron1-intron1	CDS	26917	3'							NA					full=3
DEL_17:59067737-59067852	17	59067737	59067852	-116	DEL	0.034375	143	0.0384401	0.036141	0.0115385	0.00645161	q22	TRIM37	NM_001005207	0	intron9-intron9	CDS	2970	5'							NA		605073	Mulibrey nanism, 253250 (3) AR	AR	full=3
DEL_17:59125566-59125641	17	59125566	59125641	-76	DEL	0.000337154	1	0.000392773	0.000422297	0	0	q22	SKA2	NM_001100595	0	intron2-intron2	CDS	5639	5'							NA					full=3
DEL_17:59174542-59175297	17	59174542	59175297	-756	DEL	0.000242131	1	0.000280426	0	0	0	q22	PRR11	NM_018304	0	intron2-intron2	CDS	4662	5'							NA					full=3
DEL_17:59286579-59288353	17	59286579	59288353	-1775	DEL	0.0413534	176	0.0402612	0.0399184	0.0820312	0.0216049	NA	NA	NA	NA	NA	NA	NA	NA	NA	NA	NA	NA	NA	NA	NA	NA	NA	NA	NA	NA
DEL_17:59305030-59305134	17	59305030	59305134	-105	DEL	0.0209858	86	0.00986471	0.00904159	0.0206612	0.149351	NA	NA	NA	NA	NA	NA	NA	NA	NA	NA	NA	NA	NA	NA	NA	NA	NA	NA	NA	NA
DEL_17:59342644-59343797	17	59342644	59343797	-1154	DEL	0.000460405	2	0.000266241	0.0002849	0	0.00306748	q22	YPEL2	NM_001005404	0	intron1-intron1	5'UTR	9417	3'							NA					full=3
DEL_17:59369022-59369082	17	59369022	59369082	-61	DEL	0.0115789	44	0.0133333	0.0123617	0	0	q22	YPEL2	NM_001005404	0	intron2-intron2	CDS	15496	5'							NA					full=3
DEL_17:59500645-59510315	17	59500645	59510315	-9671	DEL	0.000230097	1	0.000266099	0.000284738	0	0	q23.1	LINC01476	NR_110813	0	intron1-intron2	UTR	2333	5'							NA					full=3
DEL_17:5957874-5958249	17	5957874	5958249	-376	DEL	0.00294262	12	0.00340329	0.0033394	0	0	NA	NA	NA	NA	NA	NA	NA	NA	NA	NA	NA	NA	NA	NA	NA	NA	NA	NA	NA	NA
DEL_17:59792854-59793824	17	59792854	59793824	-971	DEL	0.495814	2132	0.531183	0.529073	0.402344	0.16358	q23.1	VMP1	NM_001329394	0	intron7-intron7	CDS	14971	3'							NA					full=3
DEL_17:59842880-59843356	17	59842880	59843356	-477	DEL	0.000261233	1	0	0	0	0.00396825	NA	NA	NA	NA	NA	NA	NA	NA	NA	NA	NA	NA	NA	NA	NA	NA	NA	NA	NA	NA
DEL_17:59868012-59868590	17	59868012	59868590	-579	DEL	0.00167898	5	0.00192753	0.00206954	0	0	q23.1	TUBD1	NM_016261	0	intron6-intron6	CDS	1263	3'							NA					full=3
DEL_17:60174069-60174544	17	60174069	60174544	-476	DEL	0.00116986	5	0	0	0.00384615	0.0125	q23.1	CA4	NR_137422	0	intron10-intron10	UTR	1816	3'							NA					full=3
DEL_17:60249856-60249925	17	60249856	60249925	-70	DEL	0.0646663	250	0.0724551	0.0721616	0.0245902	0.0070922	q23.2	USP32	NM_032582	0	intron11-intron11	CDS	2455	5'							NA					full=3
DEL_17:60263097-60263305	17	60263097	60263305	-209	DEL	0.000533333	2	0.000619195	0.000665779	0	0	q23.2	USP32	NM_032582	0	intron9-intron9	CDS	2106	5'							NA					full=3
DEL_17:6030286-6030604	17	6030286	6030604	-319	DEL	0.653397	2462	0.622741	0.623997	0.781513	0.865625	NA	NA	NA	NA	NA	NA	NA	NA	NA	NA	NA	NA	NA	NA	NA	NA	NA	NA	NA	NA
DEL_17:60334482-60336716	17	60334482	60336716	-2235	DEL	0.0826641	350	0.0500821	0.0518757	0.131783	0.413043	q23.2	USP32	NM_032582	0	intron2-intron2	CDS	8764	5'							NA					full=1
DEL_17:60334542-60336561	17	60334542	60336561	-2020	DEL	0.0826996	348	0.0501101	0.0519481	0.132812	0.4125	q23.2	USP32	NM_032582	0	intron2-intron2	CDS	8919	5'							NA					full=1
DEL_17:60502487-60503913	17	60502487	60503913	-1427	DEL	0.0263889	114	0.000803859	0.000860585	0.0534351	0.297546	q23.2	APPBP2	NM_001282476	0	intron1-intron1	CDS	7870	3'							NA					full=3
DEL_17:60542947-60548047	17	60542947	60548047	-5101	DEL	0.00069029	3	0.000798297	0.000854214	0	0	NA	NA	NA	NA	NA	NA	NA	NA	NA	NA	NA	NA	NA	NA	NA	NA	NA	NA	NA	NA
DEL_17:6057140-6059480	17	6057140	6059480	-2341	DEL	0.00230521	10	0	0	0.00763359	0.0246914	NA	NA	NA	NA	NA	NA	NA	NA	NA	NA	NA	NA	NA	NA	NA	NA	NA	NA	NA	NA
DEL_17:60576756-60578431	17	60576756	60578431	-1676	DEL	0.00461467	20	0	0	0.0152672	0.0490798	q23.2	LINC01999	NR_126009	0	intron2-intron3	UTR	440	3'							NA					full=1
DEL_17:60576854-60578564	17	60576854	60578564	-1711	DEL	0.00438799	19	0	0	0.0115385	0.0490798	q23.2	LINC01999	NR_126009	0	intron2-intron3	UTR	342	3'							NA					full=1
DEL_17:60692491-60693126	17	60692491	60693126	-636	DEL	0.00349325	15	0.00107701	0.00115207	0.00381679	0.0314465	q23.2	BCAS3	NM_001099432	0	intron4-intron4	CDS	2730	5'							NA		607470	Hengel-Maroofian-Schols syndrome, 619641 (3) AR	AR	full=3
DEL_17:60692566-60694271	17	60692566	60694271	-1706	DEL	0.00255457	11	0	0	0.00387597	0.0306748	q23.2	BCAS3	NM_001099432	0	intron4-intron4	CDS	2805	5'							NA		607470	Hengel-Maroofian-Schols syndrome, 619641 (3) AR	AR	full=3
DEL_17:60700997-60701075	17	60700997	60701075	-79	DEL	0.00026137	1	0	0	0.00438596	0	q23.2	BCAS3	NM_001099432	0	intron4-intron4	CDS	8143	3'							NA		607470	Hengel-Maroofian-Schols syndrome, 619641 (3) AR	AR	full=3
DEL_17:60774896-60779408	17	60774896	60779408	-4513	DEL	0.000230203	1	0.000266241	0.0002849	0	0	q23.2	BCAS3	NM_001099432	0	intron6-intron6	CDS	27617	5'							NA		607470	Hengel-Maroofian-Schols syndrome, 619641 (3) AR	AR	full=3
DEL_17:60780586-60790933	17	60780586	60790933	-10348	DEL	0.00069029	3	0.000798297	0.000854214	0	0	q23.2	BCAS3	NM_001099432	0	intron6-intron6	CDS	17070	3'							NA		607470	Hengel-Maroofian-Schols syndrome, 619641 (3) AR	AR	full=3
DEL_17:60927694-60929723	17	60927694	60929723	-2030	DEL	0.000230415	1	0.000266383	0.000285063	0	0	q23.2	BCAS3	NM_001099432	0	intron13-intron13	CDS	3194	5'							NA		607470	Hengel-Maroofian-Schols syndrome, 619641 (3) AR	AR	full=3
DEL_17:61041410-61051432	17	61041410	61051432	-10023	DEL	0.00670055	29	0.00775401	0.00715103	0	0	q23.2	BCAS3	NM_001099432	0	intron20-intron20	CDS	518	5'							NA		607470	Hengel-Maroofian-Schols syndrome, 619641 (3) AR	AR	full=3
DEL_17:61108886-61142690	17	61108886	61142690	-33805	DEL	0.00208333	9	0.00241158	0.00258176	0	0	q23.2	BCAS3	NM_001099432	0	intron23-intron23	CDS	24322	5'							NA		607470	Hengel-Maroofian-Schols syndrome, 619641 (3) AR	AR	full=3
DEL_17:61173179-61194882	17	61173179	61194882	-21704	DEL	0.000230097	1	0	0	0	0.00306748	q23.2	BCAS3	NM_001099432	0	intron23-intron23	CDS	88615	5'							NA		607470	Hengel-Maroofian-Schols syndrome, 619641 (3) AR	AR	full=3
DEL_17:61258627-61264814	17	61258627	61264814	-6188	DEL	0.000230097	1	0.000266099	0.000284738	0	0	q23.2	BCAS3	NM_001099432	0	intron23-intron23	CDS	103512	3'							NA		607470	Hengel-Maroofian-Schols syndrome, 619641 (3) AR	AR	full=3
DEL_17:61322068-61328934	17	61322068	61328934	-6867	DEL	0.000461255	2	0.000533618	0.000571102	0	0	q23.2	BCAS3	NM_001099432	0	intron23-intron23	CDS	39392	3'							NA		607470	Hengel-Maroofian-Schols syndrome, 619641 (3) AR	AR	full=3
DEL_17:61364186-61367414	17	61364186	61367414	-3229	DEL	0.00115048	5	0.00133049	0.00113895	0	0	q23.2	LOC101927855	NR_136397	0	intron1-intron1	UTR	111	5'							NA					full=3
DEL_17:61364186-61367414	17	61364186	61367414	-3229	DEL	0.00115048	5	0.00133049	0.00113895	0	0	q23.2	BCAS3	NM_001099432	0	intron23-intron23	CDS	912	3'							NA		607470	Hengel-Maroofian-Schols syndrome, 619641 (3) AR	AR	full=3
DEL_17:61612275-61612357	17	61612275	61612357	-83	DEL	0.00533204	22	0	0	0.016129	0.0604027	NA	NA	NA	NA	NA	NA	NA	NA	NA	NA	NA	NA	NA	NA	NA	NA	NA	NA	NA	NA
DEL_17:61718480-61724419	17	61718480	61724419	-5940	DEL	0.00138122	6	0.00159744	0.0017094	0	0	q23.2	BRIP1	NM_032043	0	intron16-intron16	CDS	2417	3'							NA		605882	Fanconi anemia, complementation group J, 609054 (3);(Breast cancer, early-onset, susceptibility to), 114480 (3) Somatic mutation,AD	Somatic mutation,AD	full=3
DEL_17:61724091-61724167	17	61724091	61724167	-77	DEL	0.000266525	1	0	0	0.00438596	0	q23.2	BRIP1	NM_032043	0	intron16-intron16	CDS	8028	3'							NA		605882	Fanconi anemia, complementation group J, 609054 (3);(Breast cancer, early-onset, susceptibility to), 114480 (3) Somatic mutation,AD	Somatic mutation,AD	full=3
DEL_17:61957634-61958550	17	61957634	61958550	-917	DEL	0.000460405	2	0.000532481	0.000569801	0	0	q23.2	MED13	NM_005121	0	intron23-intron23	CDS	1153	3'							NA		603808	Intellectual developmental disorder, AD 61, 618009 (3) AD	AD	full=3
DEL_17:6198518-6223627	17	6198518	6223627	-25110	DEL	0.00460193	20	0.000532198	0.000569476	0.019084	0.0398773	NA	NA	NA	NA	NA	NA	NA	NA	NA	NA	NA	NA	NA	NA	NA	NA	NA	NA	NA	NA
DEL_17:6225743-6229451	17	6225743	6229451	-3709	DEL	0.0049554	20	0.000578369	0.000617665	0.019685	0.0401235	NA	NA	NA	NA	NA	NA	NA	NA	NA	NA	NA	NA	NA	NA	NA	NA	NA	NA	NA	NA
DEL_17:62317474-62321602	17	62317474	62321602	-4129	DEL	0.00069029	3	0.000798297	0.000569476	0	0	NA	NA	NA	NA	NA	NA	NA	NA	NA	NA	NA	NA	NA	NA	NA	NA	NA	NA	NA	NA
DEL_17:62531807-62531868	17	62531807	62531868	-62	DEL	0.000242483	1	0.000280112	0.00029976	0	0	q23.2	TLK2	NM_001375271	0	intron6-intron6	CDS	4301	3'							NA		608439	Intellectual developmental disorder, AD 57, 618050 (3) AD	AD	full=3
DEL_17:62857000-62857125	17	62857000	62857125	-126	DEL	0.303426	1116	0.301946	0.302428	0.305556	0.318841	NA	NA	NA	NA	NA	NA	NA	NA	NA	NA	NA	NA	NA	NA	NA	NA	NA	NA	NA	NA
DEL_17:6300898-6301980	17	6300898	6301980	-1083	DEL	0.00467071	20	0	0	0	0.0625	NA	NA	NA	NA	NA	NA	NA	NA	NA	NA	NA	NA	NA	NA	NA	NA	NA	NA	NA	NA
DEL_17:63061266-63061362	17	63061266	63061362	-97	DEL	0.00406091	16	0.00468933	0.00407524	0	0	q23.2	TANC2	NM_025185	0	intron2-intron2	CDS	12580	3'							NA		615047	Intellectual developmental disorder with autistic features and language delay, with or without seizures, 618906 (3) AD	AD	full=3
DEL_17:63104765-63110634	17	63104765	63110634	-5870	DEL	0.00437184	19	0	0	0.00381679	0.0552147	q23.3	TANC2	NM_025185	0	intron4-intron4	CDS	5519	5'							NA		615047	Intellectual developmental disorder with autistic features and language delay, with or without seizures, 618906 (3) AD	AD	full=1
DEL_17:63541418-63541580	17	63541418	63541580	-163	DEL	0.0033541	14	0	0	0.0120968	0.0350318	q23.3	KCNH6	NM_001278919	0	intron8-intron8	CDS	660	3'							NA					full=3
DEL_17:63747984-63748120	17	63747984	63748120	-137	DEL	0.003119	13	0	0	0.011811	0.033557	q23.3	CCDC47	NM_020198	0	intron12-intron12	CDS	1023	3'							NA		618260	Trichohepatoneurodevelopmental syndrome, 618268 (3) AR	AR	full=3
DEL_17:63780062-63785200	17	63780062	63785200	-5139	DEL	0.000691563	3	0.0008	0.000856164	0	0	q23.3	DDX42	NM_203499	0	intron1-intron1	5'UTR	1833	3'							NA					full=3
DEL_17:63885139-63899976	17	63885139	63899976	-14838	DEL	0.0174873	76	0.0186269	0.018508	0.0152672	0.00613497	q23.3	CSH1	NM_001317	100	txStart-txEnd	5'UTR-3'UTR	NA								NA		150200	[Placental lactogen deficiency] (1)		full=1
DEL_17:6389300-6392199	17	6389300	6392199	-2900	DEL	0.000461255	2	0.000533618	0.000571102	0	0	NA	NA	NA	NA	NA	NA	NA	NA	NA	NA	NA	NA	NA	NA	NA	NA	NA	NA	NA	NA
DEL_17:63991556-64000902	17	63991556	64000902	-9347	DEL	0.000230097	1	0.000266099	0	0	0	q23.3	PRR29	NM_001164257	42	txStart-intron3	5'UTR-CDS	181	3'							NA					full=3
DEL_17:63991556-64000902	17	63991556	64000902	-9347	DEL	0.000230097	1	0.000266099	0	0	0	q23.3	PRR29-AS1	NR_126169	0	txStart-txEnd	UTR	NA								NA					full=3
DEL_17:64135760-64136789	17	64135760	64136789	-1030	DEL	0.616473	2657	0.639903	0.638298	0.69084	0.287037	NA	NA	NA	NA	NA	NA	NA	NA	NA	NA	NA	NA	NA	NA	NA	NA	NA	NA	NA	NA
DEL_17:64135856-64136778	17	64135856	64136778	-923	DEL	0.61662	2649	0.640431	0.639145	0.687023	0.287037	NA	NA	NA	NA	NA	NA	NA	NA	NA	NA	NA	NA	NA	NA	NA	NA	NA	NA	NA	NA
DEL_17:64383394-64383458	17	64383394	64383458	-65	DEL	0.00024178	1	0	0	0	0.00318471	q23.3	PECAM1	NM_000442	0	intron2-intron2	CDS	5277	3'							NA					full=3
DEL_17:64406971-64407360	17	64406971	64407360	-390	DEL	0.00118259	5	0.00136836	0.0014637	0	0	NA	NA	NA	NA	NA	NA	NA	NA	NA	NA	NA	NA	NA	NA	NA	NA	NA	NA	NA	NA
DEL_17:64443078-64443139	17	64443078	64443139	-62	DEL	0.000240385	1	0	0	0	0.00318471	NA	NA	NA	NA	NA	NA	NA	NA	NA	NA	NA	NA	NA	NA	NA	NA	NA	NA	NA	NA
DEL_17:64461504-64462882	17	64461504	64462882	-1379	DEL	0.00115367	5	0.00133476	0.00142857	0	0	q23.3	MILR1	NM_001085423	0	intron5-intron5	CDS	572	5'							NA					full=3
DEL_17:64609609-64609713	17	64609609	64609713	-105	DEL	0.0417291	167	0.0267703	0.0268022	0.0470085	0.214286	q24.1	SMURF2	NM_022739	0	intron1-intron1	CDS	2969	3'							NA					full=1
DEL_17:65048193-65048291	17	65048193	65048291	-99	DEL	0.00049334	2	0.000571755	0.000613121	0	0	q24.1	GNA13	NM_001282425	0	intron2-intron2	CDS	5210	5'							NA					full=3
DEL_17:65084405-65086642	17	65084405	65086642	-2238	DEL	0.0027688	12	0.00320342	0.00342857	0	0	NA	NA	NA	NA	NA	NA	NA	NA	NA	NA	NA	NA	NA	NA	NA	NA	NA	NA	NA	NA
DEL_17:65196627-65196696	17	65196627	65196696	-70	DEL	0.0113308	47	0.0130919	0.0128205	0	0	q24.1	RGS9	NM_001165933	0	intron12-intron12	CDS	429	3'							NA		604067;607814	Bradyopsia, 608415 (3)		full=3
DEL_17:65292605-65294226	17	65292605	65294226	-1622	DEL	0.000230203	1	0.000266241	0.0002849	0	0	NA	NA	NA	NA	NA	NA	NA	NA	NA	NA	NA	NA	NA	NA	NA	NA	NA	NA	NA	NA
DEL_17:65596564-65597793	17	65596564	65597793	-1230	DEL	0.000230097	1	0	0	0.00381679	0	NA	NA	NA	NA	NA	NA	NA	NA	NA	NA	NA	NA	NA	NA	NA	NA	NA	NA	NA	NA
DEL_17:65700137-65700188	17	65700137	65700188	-52	DEL	0.000272035	1	0.00031746	0.000337382	0	0	q24.1	CEP112	NM_001037325	0	intron3-intron3	CDS	10919	3'							NA		618980	Spermatogenic failure 44, 619044 (3) AR	AR	full=3
DEL_17:65705852-65712925	17	65705852	65712925	-7074	DEL	0.0002331	1	0.000270124	0.000289184	0	0	q24.1	CEP112	NM_001037325	0	intron3-intron3	CDS	16634	3'							NA		618980	Spermatogenic failure 44, 619044 (3) AR	AR	full=3
DEL_17:6578801-6579062	17	6578801	6579062	-262	DEL	0.00257491	11	0.00216333	0.00231348	0.00806452	0.00306748	p13.1	KIAA0753	NM_001351225	0	exon19-exon19	3'UTR	802	3'							NA		617112	?Joubert syndrome 38, 619476 (3) AR;?Orofaciodigital syndrome XV, 617127 (3) AR;Short-rib thoracic dysplasia 21 without polydactyly, 619479 (3) AR	AR	full=3
DEL_17:65832093-65832174	17	65832093	65832174	-82	DEL	0.000498504	2	0.000578035	0.000308833	0	0	q24.1	CEP112	NM_001302891	0	intron19-intron19	CDS	19629	5'							NA		618980	Spermatogenic failure 44, 619044 (3) AR	AR	full=3
DEL_17:66099472-66099550	17	66099472	66099550	-79	DEL	0.000649351	2	0.000757576	0.00081103	0	0	q24.1	CEP112	NM_001302891	0	intron6-intron6	CDS	29471	3'							NA		618980	Spermatogenic failure 44, 619044 (3) AR	AR	full=3
DEL_17:66141106-66141452	17	66141106	66141452	-347	DEL	0.00190476	8	0	0	0.00384615	0.0224359	q24.1	CEP112	NM_001302891	0	intron4-intron4	CDS	8343	3'							NA		618980	Spermatogenic failure 44, 619044 (3) AR	AR	full=3
DEL_17:66212921-66215207	17	66212921	66215207	-2287	DEL	0.000230415	1	0	0	0	0.00306748	q24.2	APOH	NM_000042	19	intron6-intron7	CDS	557	3'							NA					full=3
DEL_17:66214092-66218653	17	66214092	66218653	-4562	DEL	0.000460405	2	0.000532481	0.000569801	0	0	q24.2	APOH	NM_000042	36	intron5-intron7	CDS	360	5'							NA					full=3
DEL_17:66215088-66218721	17	66215088	66218721	-3634	DEL	0.000460193	2	0.000532198	0.000569476	0	0	q24.2	APOH	NM_000042	17	intron5-intron6	CDS	438	3'							NA					full=3
DEL_17:66223015-66230819	NA	NA	NA	NA	NA	NA	NA	NA	NA	NA	NA	q24.2	APOH	NM_000042	39	txStart-intron4	5'UTR-CDS	682	5'							NA					full=3
DEL_17:66268924-66269997	17	66268924	66269997	-1074	DEL	0.29995	1201	0.269454	0.270614	0.276423	0.652866	NA	NA	NA	NA	NA	NA	NA	NA	NA	NA	NA	NA	NA	NA	NA	NA	NA	NA	NA	NA
DEL_17:6632922-6634293	17	6632922	6634293	-1372	DEL	0.000231481	1	0.000267809	0.000286697	0	0	p13.1	KIAA0753	NM_001351225	0	intron2-intron2	5'UTR	717	5'							NA		617112	?Joubert syndrome 38, 619476 (3) AR;?Orofaciodigital syndrome XV, 617127 (3) AR;Short-rib thoracic dysplasia 21 without polydactyly, 619479 (3) AR	AR	full=3
DEL_17:66358428-66358625	17	66358428	66358625	-198	DEL	0.00299551	12	0.000290192	0	0.008	0.0290323	q24.2	PRKCA	NM_002737	0	intron2-intron2	CDS	52301	5'							NA		176960	Pituitary tumor, invasive (3)		full=3
DEL_17:66572950-66631534	17	66572950	66631534	-58585	DEL	0.000230097	1	0.000266099	0.000284738	0	0	q24.2	PRKCA	NM_002737	0	intron3-intron3	CDS	9820	3'							NA		176960	Pituitary tumor, invasive (3)		full=3
DEL_17:66794104-66794224	17	66794104	66794224	-121	DEL	0.000241663	1	0.000279799	0.000299401	0	0	q24.2	PRKCA	NM_002737	0	intron16-intron16	CDS	5125	5'							NA		176960	Pituitary tumor, invasive (3)		full=3
DEL_17:66989011-66989955	17	66989011	66989955	-945	DEL	0.0161588	70	0.0093433	0.00942319	0.0769231	0.0460123	q24.2	CACNG4	NM_014405	0	intron1-intron1	CDS	23880	5'							NA					full=3
DEL_17:67330706-67330784	17	67330706	67330784	-79	DEL	0.00024558	1	0.000284414	0.000304507	0	0	NA	NA	NA	NA	NA	NA	NA	NA	NA	NA	NA	NA	NA	NA	NA	NA	NA	NA	NA	NA
DEL_17:67335226-67336054	17	67335226	67336054	-829	DEL	0.000265534	1	0.000309598	0.000332226	0	0	NA	NA	NA	NA	NA	NA	NA	NA	NA	NA	NA	NA	NA	NA	NA	NA	NA	NA	NA	NA
DEL_17:67429426-67429489	17	67429426	67429489	-64	DEL	0.00355691	14	0.00382803	0.00347442	0	0.00322581	q24.2	PITPNC1	NM_012417	0	intron1-intron1	CDS	51224	5'							NA					full=3
DEL_17:67442219-67447758	17	67442219	67447758	-5540	DEL	0.0133764	58	0.0138741	0.0145631	0.0229008	0	q24.2	PITPNC1	NM_012417	0	intron1-intron1	CDS	64017	5'							NA					full=3
DEL_17:6746664-6747728	17	6746664	6747728	-1065	DEL	0.00209986	9	0	0	0	0.0279503	NA	NA	NA	NA	NA	NA	NA	NA	NA	NA	NA	NA	NA	NA	NA	NA	NA	NA	NA	NA
DEL_17:67518457-67518522	17	67518457	67518522	-66	DEL	0.0626273	246	0.0672566	0.065698	0.0635593	0.00993377	q24.2	PITPNC1	NM_012417	0	intron1-intron1	CDS	14279	3'							NA					full=3
DEL_17:67524738-67525069	17	67524738	67525069	-332	DEL	0.877181	3721	0.870704	0.871495	0.917969	0.91875	q24.2	PITPNC1	NM_012417	0	intron1-intron1	CDS	7732	3'							NA					full=3
DEL_17:67657474-67657682	17	67657474	67657682	-209	DEL	0.00172669	7	0	0	0	0.0221519	q24.2	PITPNC1	NM_012417	0	intron6-intron6	CDS	11825	3'							NA					full=3
DEL_17:67731238-67731515	17	67731238	67731515	-278	DEL	0.859934	3653	0.861262	0.862922	0.875969	0.83121	q24.2	NOL11	NM_001303272	0	intron6-intron6	CDS	2847	3'							NA					full=3
DEL_17:67776388-67779039	17	67776388	67779039	-2652	DEL	0.047048	204	0.0517609	0.0513992	0.0305344	0.00613497	NA	NA	NA	NA	NA	NA	NA	NA	NA	NA	NA	NA	NA	NA	NA	NA	NA	NA	NA	NA
DEL_17:67776389-67778824	17	67776389	67778824	-2436	DEL	0.047048	204	0.0517609	0.0513992	0.0305344	0.00613497	NA	NA	NA	NA	NA	NA	NA	NA	NA	NA	NA	NA	NA	NA	NA	NA	NA	NA	NA	NA
DEL_17:6795026-6795149	17	6795026	6795149	-124	DEL	0.000243784	1	0.000281849	0	0	0	NA	NA	NA	NA	NA	NA	NA	NA	NA	NA	NA	NA	NA	NA	NA	NA	NA	NA	NA	NA
DEL_17:67967722-67969635	17	67967722	67969635	-1914	DEL	0.00576568	25	0.000800427	0.000856653	0.0229008	0.0490798	q24.2	BPTF	NM_004459	0	intron28-intron28	CDS	1066	5'							NA		601819	Neurodevelopmental disorder with dysmorphic facies and distal limb anomalies, 617755 (3) AD	AD	full=1
DEL_17:68034367-68034448	17	68034367	68034448	-82	DEL	0.0189375	77	0.0216401	0.0219646	0.00413223	0	NA	NA	NA	NA	NA	NA	NA	NA	NA	NA	NA	NA	NA	NA	NA	NA	NA	NA	NA	NA
DEL_17:68087724-68182475	17	68087724	68182475	-94752	DEL	0.00115101	5	0.0013312	0.0014245	0	0	q24.2	LINC00674	NR_027418	0	txStart-txEnd	UTR	NA								NA					full=5
DEL_17:68133473-68133888	17	68133473	68133888	-416	DEL	0.000268097	1	0.00031211	0.000334448	0	0	q24.2	LINC00674	NR_027418	0	exon6-exon6	UTR	7889	3'							NA					full=3
DEL_17:68177278-68185813	17	68177278	68185813	-8536	DEL	0.000230521	1	0.000266667	0.000285388	0	0	NA	NA	NA	NA	NA	NA	NA	NA	NA	NA	NA	NA	NA	NA	NA	NA	NA	NA	NA	NA
DEL_17:68256004-68266592	17	68256004	68266592	-10589	DEL	0.000230097	1	0.000266099	0.000284738	0	0	q24.2	ARSG	NM_001352903	0	txStart-intron1	5'UTR	7166	5'							NA		610008	Usher syndrome, type IV, 618144 (3) AR	AR	full=3
DEL_17:68256004-68266592	17	68256004	68266592	-10589	DEL	0.000230097	1	0.000266099	0.000284738	0	0	q24.2	AMZ2	NM_001346471	14	intron6-txEnd	CDS-3'UTR	128	5'							NA					full=3
DEL_17:68272012-68272069	17	68272012	68272069	-58	DEL	0.000247525	1	0.000285714	0.000306373	0	0	q24.2	SLC16A6	NM_001174166	0	intron5-intron5	CDS	358	3'							NA					full=3
DEL_17:68272012-68272069	17	68272012	68272069	-58	DEL	0.000247525	1	0.000285714	0.000306373	0	0	q24.2	ARSG	NM_001352903	0	intron1-intron1	5'UTR	12586	5'							NA		610008	Usher syndrome, type IV, 618144 (3) AR	AR	full=3
DEL_17:68470357-68473727	17	68470357	68473727	-3371	DEL	0.0032543	14	0.00376952	0.00403458	0	0	q24.2	PRKAR1A	NM_001278433	0	intron1-intron1	5'UTR	41666	3'							NA		188830	Acrodysostosis 1, with or without hormone resistance, 101800 (3) AD;Adrenocortical tumor, somatic (3);Carney complex, type 1, 160980 (3) AD;Myxoma, intracardiac, 255960 (3) AD;Pigmented nodular adrenocortical disease, primary, 1, 610489 (3) AD	AD	full=3
DEL_17:68552650-68552981	17	68552650	68552981	-332	DEL	0.211224	542	0.208889	0.211832	0.184932	0.264706	q24.2	FAM20A	NR_027751	0	intron3-intron3	UTR	699	3'							NA		611062	Amelogenesis imperfecta, type IG (enamel-renal syndrome), 204690 (3) AR	AR	full=3
DEL_17:68567041-68569125	17	68567041	68569125	-2085	DEL	0.0027637	12	0.000532765	0.000570125	0	0.0306748	q24.2	FAM20A	NM_001243746	0	intron2-intron2	5'UTR	11298	3'							NA		611062	Amelogenesis imperfecta, type IG (enamel-renal syndrome), 204690 (3) AR	AR	full=3
DEL_17:68964785-68965119	17	68964785	68965119	-335	DEL	0.460774	1762	0.416159	0.414873	0.557522	0.852201	NA	NA	NA	NA	NA	NA	NA	NA	NA	NA	NA	NA	NA	NA	NA	NA	NA	NA	NA	NA
DEL_17:69091510-69091822	17	69091510	69091822	-313	DEL	0.731563	2837	0.722256	0.723329	0.705882	0.852941	q24.2	ABCA6	NM_080284	0	intron25-intron25	CDS	248	3'							NA					full=3
DEL_17:69348222-69352684	17	69348222	69352684	-4463	DEL	0.00855294	37	0.00026738	0.000286205	0.00763359	0.104938	NA	NA	NA	NA	NA	NA	NA	NA	NA	NA	NA	NA	NA	NA	NA	NA	NA	NA	NA	NA
DEL_17:69421831-69423094	17	69421831	69423094	-1264	DEL	0.000693161	3	0.000534759	0.000572082	0.00381679	0	q24.3	MAP2K6	NM_002758	0	intron1-intron1	CDS	6831	5'							NA					full=3
DEL_17:6951952-6953223	17	6951952	6953223	-1272	DEL	0.0329772	142	0.0344271	0.0336982	0.0381679	0.0122699	NA	NA	NA	NA	NA	NA	NA	NA	NA	NA	NA	NA	NA	NA	NA	NA	NA	NA	NA	NA
DEL_17:6951952-6953361	17	6951952	6953361	-1410	DEL	0.0329314	142	0.0343716	0.03364	0.0381679	0.0122699	NA	NA	NA	NA	NA	NA	NA	NA	NA	NA	NA	NA	NA	NA	NA	NA	NA	NA	NA	NA
DEL_17:6968235-6973856	17	6968235	6973856	-5622	DEL	0.000921659	4	0.000533049	0.000570451	0	0.00613497	NA	NA	NA	NA	NA	NA	NA	NA	NA	NA	NA	NA	NA	NA	NA	NA	NA	NA	NA	NA
DEL_17:69702184-69705510	17	69702184	69705510	-3327	DEL	0.000233427	1	0.000270416	0	0	0	q24.3	LINC01483	NR_109971	0	intron3-intron3	UTR	77432	5'							NA					full=3
DEL_17:6971413-6971716	17	6971413	6971716	-304	DEL	0.350611	1434	0.34474	0.345735	0.33871	0.428105	NA	NA	NA	NA	NA	NA	NA	NA	NA	NA	NA	NA	NA	NA	NA	NA	NA	NA	NA	NA
DEL_17:70154096-70154405	17	70154096	70154405	-310	DEL	0.191786	509	0.155947	0.156808	0.253623	0.487805	NA	NA	NA	NA	NA	NA	NA	NA	NA	NA	NA	NA	NA	NA	NA	NA	NA	NA	NA	NA
DEL_17:70163783-70164117	17	70163783	70164117	-335	DEL	0.145277	446	0.134819	0.136731	0.147727	0.256098	NA	NA	NA	NA	NA	NA	NA	NA	NA	NA	NA	NA	NA	NA	NA	NA	NA	NA	NA	NA
DEL_17:70243840-70245787	17	70243840	70245787	-1948	DEL	0.000786163	3	0.000917993	0.000656168	0	0	NA	NA	NA	NA	NA	NA	NA	NA	NA	NA	NA	NA	NA	NA	NA	NA	NA	NA	NA	NA
DEL_17:70450325-70450377	17	70450325	70450377	-53	DEL	0.0118871	32	0	0	0.010989	0.135135	NA	NA	NA	NA	NA	NA	NA	NA	NA	NA	NA	NA	NA	NA	NA	NA	NA	NA	NA	NA
DEL_17:70609205-70609266	17	70609205	70609266	-62	DEL	0.00310752	10	0	0	0.025	0.0193798	NA	NA	NA	NA	NA	NA	NA	NA	NA	NA	NA	NA	NA	NA	NA	NA	NA	NA	NA	NA
DEL_17:7085333-7086620	17	7085333	7086620	-1288	DEL	0.124185	533	0.0819849	0.0834296	0.238462	0.515432	NA	NA	NA	NA	NA	NA	NA	NA	NA	NA	NA	NA	NA	NA	NA	NA	NA	NA	NA	NA
DEL_17:7085439-7086743	17	7085439	7086743	-1305	DEL	0.123774	530	0.0813953	0.0828025	0.238462	0.515432	NA	NA	NA	NA	NA	NA	NA	NA	NA	NA	NA	NA	NA	NA	NA	NA	NA	NA	NA	NA
DEL_17:7085466-7086619	17	7085466	7086619	-1154	DEL	0.124824	533	0.0824742	0.0839628	0.238462	0.515432	NA	NA	NA	NA	NA	NA	NA	NA	NA	NA	NA	NA	NA	NA	NA	NA	NA	NA	NA	NA
DEL_17:71105213-71107131	17	71105213	71107131	-1919	DEL	0.000461255	2	0.000533333	0.000570776	0	0	q24.3	CASC17	NR_104152	0	intron3-intron3	UTR	5595	3'							NA					full=3
DEL_17:71237123-71237209	17	71237123	71237209	-87	DEL	0.00207469	8	0	0	0	0.0263158	NA	NA	NA	NA	NA	NA	NA	NA	NA	NA	NA	NA	NA	NA	NA	NA	NA	NA	NA	NA
DEL_17:7131854-7136021	17	7131854	7136021	-4168	DEL	0.00092081	4	0.00106496	0.0011396	0	0	NA	NA	NA	NA	NA	NA	NA	NA	NA	NA	NA	NA	NA	NA	NA	NA	NA	NA	NA	NA
DEL_17:71321530-71321580	17	71321530	71321580	-51	DEL	0.00166889	5	0.00156006	0.00125733	0	0.00438596	NA	NA	NA	NA	NA	NA	NA	NA	NA	NA	NA	NA	NA	NA	NA	NA	NA	NA	NA	NA
DEL_17:71662765-71665164	17	71662765	71665164	-2400	DEL	0.000691563	3	0.000799574	0.000855676	0	0	NA	NA	NA	NA	NA	NA	NA	NA	NA	NA	NA	NA	NA	NA	NA	NA	NA	NA	NA	NA
DEL_17:7174529-7180599	17	7174529	7180599	-6071	DEL	0.000230203	1	0.000266241	0.0002849	0	0	p13.1	ASGR1	NM_001671	40	txStart-intron5	5'UTR-CDS	69	3'							NA					full=3
DEL_17:71803159-71807272	17	71803159	71807272	-4114	DEL	0.00645007	27	0.00721021	0.00772889	0.00387597	0	NA	NA	NA	NA	NA	NA	NA	NA	NA	NA	NA	NA	NA	NA	NA	NA	NA	NA	NA	NA
DEL_17:71855998-71856326	17	71855998	71856326	-329	DEL	0.481329	1985	0.479437	0.478627	0.492126	0.49375	NA	NA	NA	NA	NA	NA	NA	NA	NA	NA	NA	NA	NA	NA	NA	NA	NA	NA	NA	NA
DEL_17:72011575-72011696	17	72011575	72011696	-122	DEL	0.00375134	14	0.00309406	0.00331565	0.0175439	0	NA	NA	NA	NA	NA	NA	NA	NA	NA	NA	NA	NA	NA	NA	NA	NA	NA	NA	NA	NA
DEL_17:72320354-72320412	17	72320354	72320412	-59	DEL	0.0665323	264	0.0615114	0.0614856	0.0934959	0.100649	NA	NA	NA	NA	NA	NA	NA	NA	NA	NA	NA	NA	NA	NA	NA	NA	NA	NA	NA	NA
DEL_17:72565102-72570002	17	72565102	72570002	-4901	DEL	0.00508083	22	0.00587921	0.00572082	0	0	q24.3	LINC00673	NR_036488	0	intron1-intron1	UTR	22200	5'							NA					full=3
DEL_17:72565623-72570955	17	72565623	72570955	-5333	DEL	0.0066728	29	0.00771687	0.00768793	0	0	q24.3	LINC00673	NR_036488	0	intron1-intron1	UTR	21247	5'							NA					full=3
DEL_17:72776468-72824008	17	72776468	72824008	-47541	DEL	0.000230097	1	0.000266099	0.000284738	0	0	q24.3	SLC39A11	NM_001159770	0	intron6-intron6	CDS	25625	5'							NA					full=3
DEL_17:727908-728448	17	727908	728448	-541	DEL	0.0169295	73	0.00428954	0.00430046	0.0458015	0.140625	NA	NA	NA	NA	NA	NA	NA	NA	NA	NA	NA	NA	NA	NA	NA	NA	NA	NA	NA	NA
DEL_17:72819088-72825222	17	72819088	72825222	-6135	DEL	0.0538783	232	0.0575578	0.0572827	0.0648855	0.00306748	q24.3	SLC39A11	NM_001159770	0	intron6-intron6	CDS	24411	5'							NA					full=3
DEL_17:73002324-73004420	17	73002324	73004420	-2097	DEL	0.00146915	6	0.00169875	0.00182039	0	0	q25.1	SLC39A11	NM_001159770	0	intron4-intron4	CDS	27135	5'							NA					full=3
DEL_17:73090682-73093551	17	73090682	73093551	-2870	DEL	0.000461042	2	0.000533333	0.000570776	0	0	q25.1	SLC39A11	NM_001159770	0	txStart-intron1	5'UTR	1907	3'							NA					full=3
DEL_17:73097767-73106523	17	73097767	73106523	-8757	DEL	0.000920387	4	0.0010644	0.00113895	0	0	NA	NA	NA	NA	NA	NA	NA	NA	NA	NA	NA	NA	NA	NA	NA	NA	NA	NA	NA	NA
DEL_17:73098840-73100101	17	73098840	73100101	-1262	DEL	0.000230734	1	0.000266951	0.000285714	0	0	NA	NA	NA	NA	NA	NA	NA	NA	NA	NA	NA	NA	NA	NA	NA	NA	NA	NA	NA	NA
DEL_17:73167735-73167960	17	73167735	73167960	-226	DEL	0.000234302	1	0.000271297	0	0	0	q25.1	SSTR2	NM_001050	0	intron1-intron1	5'UTR	1267	3'							NA					full=3
DEL_17:73220506-73221545	17	73220506	73221545	-1040	DEL	0.00856878	37	0	0	0.0115385	0.10559	q25.1	FAM104A	NM_001289412	0	intron2-intron2	CDS	5619	5'							NA					full=3
DEL_17:73373773-73374672	17	73373773	73374672	-900	DEL	0.0568022	243	0.0294595	0.0289352	0.130769	0.314465	q25.1	SDK2	NM_001144952	0	intron36-intron36	CDS	4504	5'							NA					full=1
DEL_17:73373830-73374775	17	73373830	73374775	-946	DEL	0.0578089	248	0.030205	0.0297344	0.130769	0.31677	q25.1	SDK2	NM_001144952	0	intron36-intron36	CDS	4401	5'							NA					full=1
DEL_17:73373833-73374667	17	73373833	73374667	-835	DEL	0.0570093	244	0.0297137	0.0291908	0.130769	0.314465	q25.1	SDK2	NM_001144952	0	intron36-intron36	CDS	4509	5'							NA					full=1
DEL_17:73373847-73374541	17	73373847	73374541	-695	DEL	0.056338	240	0.0287887	0.0284718	0.130769	0.314465	q25.1	SDK2	NM_001144952	0	intron36-intron36	CDS	4635	5'							NA					full=1
DEL_17:73376612-73376688	17	73376612	73376688	-77	DEL	0.000732422	3	0	0	0.00819672	0.0033557	q25.1	SDK2	NM_001144952	0	intron36-intron36	CDS	2488	5'							NA					full=3
DEL_17:7361295-7362644	17	7361295	7362644	-1350	DEL	0.202255	879	0.214476	0.215831	0.225191	0.0429448	NA	NA	NA	NA	NA	NA	NA	NA	NA	NA	NA	NA	NA	NA	NA	NA	NA	NA	NA	NA
DEL_17:73635695-73635895	17	73635695	73635895	-201	DEL	0.000471698	2	0	0	0	0.00617284	q25.1	SDK2	NM_001144952	0	intron1-intron1	CDS	8129	5'							NA					full=3
DEL_17:73749723-73751770	17	73749723	73751770	-2048	DEL	0.00184332	8	0.000266383	0.000285063	0.00381679	0.0185185	q25.1	LOC100134391	NR_164140	0	intron2-intron4	UTR	390	5'							NA					full=1
DEL_17:73749723-73751770	17	73749723	73751770	-2048	DEL	0.00184332	8	0.000266383	0.000285063	0.00381679	0.0185185	q25.1	LINC00469	NR_027146	0	intron3-exon4	UTR	775	3'							NA					full=1
DEL_17:73806170-73806442	17	73806170	73806442	-273	DEL	0.00023663	1	0.000274273	0.0002936	0	0	q25.1	LINC00469	NR_027146	0	intron2-intron2	UTR	17245	5'							NA					full=3
DEL_17:7401095-7401237	17	7401095	7401237	-143	DEL	0.00024108	1	0	0	0.004	0	p13.1	TMEM256-PLSCR3	NR_037719	0	intron2-intron2	UTR	2420	5'							NA					full=3
DEL_17:74206091-74206151	17	74206091	74206151	-61	DEL	0.000242483	1	0.000279799	0.000299222	0	0	q25.1	RPL38	NM_000999	0	intron3-intron3	CDS	1901	5'							NA					full=3
DEL_17:74319927-74320632	17	74319927	74320632	-706	DEL	0.00170482	7	0.000564972	0.000604961	0.0193798	0	NA	NA	NA	NA	NA	NA	NA	NA	NA	NA	NA	NA	NA	NA	NA	NA	NA	NA	NA	NA
DEL_17:74320733-74321136	17	74320733	74321136	-404	DEL	0.000963855	4	0.00111669	0.000897666	0	0	NA	NA	NA	NA	NA	NA	NA	NA	NA	NA	NA	NA	NA	NA	NA	NA	NA	NA	NA	NA
DEL_17:7433014-7434379	17	7433014	7434379	-1366	DEL	0.0931734	404	0.0992	0.0998858	0.0730769	0.0398773	NA	NA	NA	NA	NA	NA	NA	NA	NA	NA	NA	NA	NA	NA	NA	NA	NA	NA	NA	NA
DEL_17:7433138-7434329	17	7433138	7434329	-1192	DEL	0.0932164	404	0.0992529	0.0999429	0.0730769	0.0398773	NA	NA	NA	NA	NA	NA	NA	NA	NA	NA	NA	NA	NA	NA	NA	NA	NA	NA	NA	NA
DEL_17:7433147-7434583	17	7433147	7434583	-1437	DEL	0.0928406	402	0.0988248	0.0994854	0.0730769	0.0398773	NA	NA	NA	NA	NA	NA	NA	NA	NA	NA	NA	NA	NA	NA	NA	NA	NA	NA	NA	NA
DEL_17:74338330-74339680	17	74338330	74339680	-1351	DEL	0.0122289	53	0.0136145	0.0145714	0.00763359	0	q25.1	KIF19	NM_153209	0	intron2-intron2	CDS	2195	3'							NA					full=1
DEL_17:74382322-74383649	17	74382322	74383649	-1328	DEL	0.000693161	3	0.000802139	0.000858615	0	0	NA	NA	NA	NA	NA	NA	NA	NA	NA	NA	NA	NA	NA	NA	NA	NA	NA	NA	NA	NA
DEL_17:74437629-74437690	17	74437629	74437690	-62	DEL	0.000521105	2	0	0	0	0.00806452	q25.1	GPRC5C	NM_001366262	0	intron1-intron1	5'UTR	2054	3'							NA					full=3
DEL_17:74466457-74466522	17	74466457	74466522	-66	DEL	0.00048216	2	0.000557103	0.000596659	0	0	q25.1	CD300A	NM_001330456	0	exon1-exon1	5'UTR	133	5'							NA					full=3
DEL_17:74543064-74546678	17	74543064	74546678	-3615	DEL	0.00115048	5	0.00133049	0.00142369	0	0	q25.1	CD300C	NM_006678	59	txStart-intron2	5'UTR-CDS	77	3'							NA					full=3
DEL_17:74565827-74565930	17	74565827	74565930	-104	DEL	0.00326158	10	0.00378501	0.00323102	0	0	q25.1	CD300H	NM_001324073	0	intron1-intron1	CDS	1352	5'							NA					full=3
DEL_17:74565827-74565930	17	74565827	74565930	-104	DEL	0.00326158	10	0.00378501	0.00323102	0	0	q25.1	LOC100130520	NM_001324076	0	intron1-intron1	CDS	1352	5'							NA					full=3
DEL_17:74634831-74638374	17	74634831	74638374	-3544	DEL	0.00116713	5	0.00108167	0.00115808	0	0.00308642	NA	NA	NA	NA	NA	NA	NA	NA	NA	NA	NA	NA	NA	NA	NA	NA	NA	NA	NA	NA
DEL_17:74634862-74636554	17	74634862	74636554	-1693	DEL	0.000921234	4	0.000799148	0.000855188	0	0.00306748	NA	NA	NA	NA	NA	NA	NA	NA	NA	NA	NA	NA	NA	NA	NA	NA	NA	NA	NA	NA
DEL_17:74642954-74643093	17	74642954	74643093	-140	DEL	0.290103	1067	0.279751	0.280333	0.340909	0.379032	NA	NA	NA	NA	NA	NA	NA	NA	NA	NA	NA	NA	NA	NA	NA	NA	NA	NA	NA	NA
DEL_17:74675151-74675444	17	74675151	74675444	-294	DEL	0.000261917	1	0.000303951	0.000325309	0	0	q25.1	RAB37	NM_175738	0	intron1-intron1	CDS	3493	5'							NA					full=3
DEL_17:74877356-74881652	17	74877356	74881652	-4297	DEL	0.00161068	7	0.00186269	0.00199317	0	0	q25.1	FADS6	NM_178128	46	intron3-exon6	CDS-3'UTR	397	3'							NA					full=3
DEL_17:75044108-75044591	17	75044108	75044591	-484	DEL	0.263648	792	0.19292	0.191688	0.351648	0.788961	q25.1	KCTD2	NR_110835	0	intron3-intron3	UTR	4628	3'							NA					full=3
DEL_17:75044108-75044591	17	75044108	75044591	-484	DEL	0.263648	792	0.19292	0.191688	0.351648	0.788961	q25.1	ATP5PD	NM_001003785	0	intron1-intron1	5'UTR	1449	3'							NA					full=3
DEL_17:75095797-75096601	17	75095797	75096601	-805	DEL	0.00253223	11	0	0	0.00381679	0.0306748	q25.1	SLC16A5	NM_001271765	0	intron3-intron3	CDS	1436	3'							NA					full=1
DEL_17:7509723-7510412	17	7509723	7510412	-690	DEL	0.000924214	4	0.00026738	0.000286205	0	0.00920245	p13.1	POLR2A	NM_000937	0	intron22-intron22	CDS	91	5'							NA		180660	Neurodevelopmental disorder with hypotonia and variable intellectual and behavioral abnormalities, 618603 (3) AD	AD	full=3
DEL_17:7509819-7510366	17	7509819	7510366	-548	DEL	0.0023912	10	0.00138735	0.00148633	0.00384615	0.0125786	p13.1	POLR2A	NM_000937	0	intron22-intron22	CDS	187	5'							NA		180660	Neurodevelopmental disorder with hypotonia and variable intellectual and behavioral abnormalities, 618603 (3) AD	AD	full=3
DEL_17:75111633-75112144	17	75111633	75112144	-512	DEL	0.00560486	24	0	0	0.0155039	0.0628931	q25.1	ARMC7	NM_001304272	0	intron2-intron2	CDS	1027	5'							NA					full=1
DEL_17:7517034-7518033	17	7517034	7518033	-1000	DEL	0.000232558	1	0.000268817	0.000287853	0	0	NA	NA	NA	NA	NA	NA	NA	NA	NA	NA	NA	NA	NA	NA	NA	NA	NA	NA	NA	NA
DEL_17:75249100-75249231	17	75249100	75249231	-132	DEL	0.00217391	8	0	0	0	0.0291971	q25.1	GGA3	NM_001291641	0	intron1-intron1	5'UTR	92	3'							NA					full=3
DEL_17:75287198-75287325	17	75287198	75287325	-128	DEL	0.00316764	13	0	0	0.008	0.0369128	q25.1	SLC25A19	NM_001126122	0	intron1-intron1	5'UTR	396	3'							NA		606521	Microcephaly, Amish type, 607196 (3) AR;Thiamine metabolism dysfunction syndrome 4 (progressive polyneuropathy type), 613710 (3) AR	AR	full=3
DEL_17:75302810-75312467	17	75302810	75312467	-9658	DEL	0.000460193	2	0.000532198	0.000569476	0	0	NA	NA	NA	NA	NA	NA	NA	NA	NA	NA	NA	NA	NA	NA	NA	NA	NA	NA	NA	NA
DEL_17:75383019-75383186	17	75383019	75383186	-168	DEL	0.00263536	11	0.00276855	0.00296736	0.00403226	0	q25.1	GRB2	NM_002086	0	intron2-intron2	CDS	10364	5'							NA					full=3
DEL_17:7579317-7579613	17	7579317	7579613	-297	DEL	0.000473037	2	0.000547945	0.00058651	0	0	NA	NA	NA	NA	NA	NA	NA	NA	NA	NA	NA	NA	NA	NA	NA	NA	NA	NA	NA	NA
DEL_17:75879289-75883350	17	75879289	75883350	-4062	DEL	0.00924214	40	0.0010644	0.00113895	0.0275591	0.0917722	NA	NA	NA	NA	NA	NA	NA	NA	NA	NA	NA	NA	NA	NA	NA	NA	NA	NA	NA	NA
DEL_17:7605137-7605194	17	7605137	7605194	-58	DEL	0.00984683	36	0.000637349	0.000682594	0.0131579	0.106897	p13.1	FXR2	NM_004860	0	intron3-intron3	CDS	450	5'							NA					full=3
DEL_17:7615567-7616655	17	7615567	7616655	-1089	DEL	0.00235849	9	0.00271248	0.00257566	0	0	p13.1	SHBG	NM_001289114	0	intron1-intron1	5'UTR	1456	5'							NA					full=3
DEL_17:7620991-7621679	17	7620991	7621679	-689	DEL	0.168486	679	0.163605	0.165746	0.211382	0.19	p13.1	SHBG	NM_001289114	0	intron1-intron1	5'UTR	6880	5'							NA					full=3
DEL_17:7621097-7621602	17	7621097	7621602	-506	DEL	0.174103	718	0.169283	0.17166	0.217742	0.194805	p13.1	SHBG	NM_001289114	0	intron1-intron1	5'UTR	6986	5'							NA					full=3
DEL_17:76257713-76264432	17	76257713	76264432	-6720	DEL	0.000230627	1	0	0	0	0.00306748	NA	NA	NA	NA	NA	NA	NA	NA	NA	NA	NA	NA	NA	NA	NA	NA	NA	NA	NA	NA
DEL_17:7628591-7639794	17	7628591	7639794	-11204	DEL	0.00069029	3	0.000798297	0.000854214	0	0	p13.1	SHBG	NM_001040	100	txStart-txEnd	5'UTR-3'UTR	NA								NA					full=3
DEL_17:76339210-76340615	17	76339210	76340615	-1406	DEL	0.00627323	27	0.00295699	0.00316456	0.0115385	0.0401235	q25.1	PRPSAP1	NM_001330503	0	intron2-intron2	5'UTR	6775	3'							NA					full=1
DEL_17:76339337-76340752	17	76339337	76340752	-1416	DEL	0.00627615	27	0.00295858	0.00316638	0.0115385	0.0401235	q25.1	PRPSAP1	NM_001330503	0	intron2-intron2	5'UTR	6902	3'							NA					full=3
DEL_17:76339337-76340902	17	76339337	76340902	-1566	DEL	0.00625869	27	0.00295223	0.00316092	0.0114504	0.0398773	q25.1	PRPSAP1	NM_001330503	0	intron2-intron2	5'UTR	6902	3'							NA					full=3
DEL_17:76348310-76348416	17	76348310	76348416	-107	DEL	0.000277469	1	0.000318066	0.000339443	0	0	q25.1	PRPSAP1	NM_001330503	0	intron2-intron2	5'UTR	112	5'							NA					full=3
DEL_17:76366153-76369225	17	76366153	76369225	-3073	DEL	0.103504	449	0.0872	0.0876142	0.160305	0.245399	NA	NA	NA	NA	NA	NA	NA	NA	NA	NA	NA	NA	NA	NA	NA	NA	NA	NA	NA	NA
DEL_17:764739-765553	17	764739	765553	-815	DEL	0.013656	57	0.0158158	0.0166271	0	0	p13.3	GLOD4	NM_001366247	0	intron9-intron9	CDS	4315	5'							NA					full=3
DEL_17:764739-765733	17	764739	765733	-995	DEL	0.0279833	121	0.0307651	0.0312142	0.0115385	0.00920245	p13.3	GLOD4	NM_001366247	0	intron9-intron9	CDS	4135	5'							NA					full=3
DEL_17:7661294-7662879	17	7661294	7662879	-1586	DEL	0.0145631	63	0.0165775	0.0171723	0.00384615	0	NA	NA	NA	NA	NA	NA	NA	NA	NA	NA	NA	NA	NA	NA	NA	NA	NA	NA	NA	NA
DEL_17:76655478-76657442	17	76655478	76657442	-1965	DEL	0.000230309	1	0.000266383	0.000285063	0	0	NA	NA	NA	NA	NA	NA	NA	NA	NA	NA	NA	NA	NA	NA	NA	NA	NA	NA	NA	NA
DEL_17:76707958-76715047	17	76707958	76715047	-7090	DEL	0.000230097	1	0.000266099	0.000284738	0	0	q25.1	MXRA7	NM_001008528	55	txStart-intron1	5'UTR-CDS	2646	5'							NA					full=3
DEL_17:76707958-76715047	17	76707958	76715047	-7090	DEL	0.000230097	1	0.000266099	0.000284738	0	0	q25.1	JMJD6	NM_001081461	0	exon7-txEnd	3'UTR	1675	3'							NA					full=3
DEL_17:76787187-76792305	17	76787187	76792305	-5119	DEL	0.0671296	290	0.0707395	0.0711009	0.0610687	0.0306748	NA	NA	NA	NA	NA	NA	NA	NA	NA	NA	NA	NA	NA	NA	NA	NA	NA	NA	NA	NA
DEL_17:76787280-76792190	17	76787280	76792190	-4911	DEL	0.0669291	289	0.0707395	0.0711009	0.0610687	0.0277778	NA	NA	NA	NA	NA	NA	NA	NA	NA	NA	NA	NA	NA	NA	NA	NA	NA	NA	NA	NA
DEL_17:76790432-76794787	17	76790432	76794787	-4356	DEL	0.00463641	19	0.000565291	0.000604595	0.00406504	0.0509554	NA	NA	NA	NA	NA	NA	NA	NA	NA	NA	NA	NA	NA	NA	NA	NA	NA	NA	NA	NA
DEL_17:76794588-76897978	17	76794588	76897978	-103391	DEL	0.000230203	1	0.000266241	0.0002849	0	0	q25.2	MGAT5B	NM_198955	15	txStart-intron2	5'UTR-CDS	4576	3'							NA					full=3
DEL_17:76794588-76897978	17	76794588	76897978	-103391	DEL	0.000230203	1	0.000266241	0.0002849	0	0	q25.2	LINC00868	NR_135283	0	txStart-txEnd	UTR	NA								NA					full=3
DEL_17:76794588-76897978	17	76794588	76897978	-103391	DEL	0.000230203	1	0.000266241	0.0002849	0	0	q25.2-q25.1	LINC02080	NR_110837	0	txStart-txEnd	UTR	NA								NA					full=3
DEL_17:76805532-76810446	17	76805532	76810446	-4915	DEL	0.00069029	3	0.000532198	0.000569476	0.00381679	0	q25.2	LINC02080	NR_110837	0	exon2-txEnd	UTR	421	5'							NA					full=3
DEL_17:76850563-76852745	17	76850563	76852745	-2183	DEL	0.000690926	3	0.000799148	0.000570125	0	0	NA	NA	NA	NA	NA	NA	NA	NA	NA	NA	NA	NA	NA	NA	NA	NA	NA	NA	NA	NA
DEL_17:76853832-76854711	17	76853832	76854711	-880	DEL	0.0027972	12	0	0	0.00387597	0.0341615	NA	NA	NA	NA	NA	NA	NA	NA	NA	NA	NA	NA	NA	NA	NA	NA	NA	NA	NA	NA
DEL_17:76931685-76932580	17	76931685	76932580	-896	DEL	0.00119962	5	0.00138735	0.00148544	0	0	q25.2	MGAT5B	NM_001199172	0	intron10-intron10	CDS	64	3'							NA					full=3
DEL_17:76990731-76990959	17	76990731	76990959	-229	DEL	0.000244141	1	0.000283126	0.000303398	0	0	NA	NA	NA	NA	NA	NA	NA	NA	NA	NA	NA	NA	NA	NA	NA	NA	NA	NA	NA	NA
DEL_17:76991438-76991758	17	76991438	76991758	-321	DEL	0.881905	3704	0.876788	0.874412	0.893701	0.932258	NA	NA	NA	NA	NA	NA	NA	NA	NA	NA	NA	NA	NA	NA	NA	NA	NA	NA	NA	NA
DEL_17:77068983-77071346	17	77068983	77071346	-2364	DEL	0.0052971	23	0	0	0.0192308	0.0552147	NA	NA	NA	NA	NA	NA	NA	NA	NA	NA	NA	NA	NA	NA	NA	NA	NA	NA	NA	NA
DEL_17:77218609-77223417	17	77218609	77223417	-4809	DEL	0.000230097	1	0	0	0	0.00306748	NA	NA	NA	NA	NA	NA	NA	NA	NA	NA	NA	NA	NA	NA	NA	NA	NA	NA	NA	NA
DEL_17:77239866-77240209	17	77239866	77240209	-344	DEL	0.715837	2703	0.730192	0.73282	0.645	0.577869	NA	NA	NA	NA	NA	NA	NA	NA	NA	NA	NA	NA	NA	NA	NA	NA	NA	NA	NA	NA
DEL_17:77267922-77277139	17	77267922	77277139	-9218	DEL	0.00644864	28	0.00586042	0.00627138	0.019084	0.00306748	q25.3	SEPTIN9-DT	NR_136503	0	intron1-txEnd	UTR	2799	3'							NA					full=1
DEL_17:77290587-77293864	17	77290587	77293864	-3278	DEL	0.000230521	1	0	0	0	0.00306748	q25.3	SEPTIN9	NM_001113491	0	intron1-intron1	CDS	9033	5'							NA		604061	Amyotrophy, hereditary neuralgic, 162100 (3) AD	AD	full=3
DEL_17:77415074-77423320	17	77415074	77423320	-8247	DEL	0.000230097	1	0.000266099	0.000284738	0	0	q25.3	SEPTIN9	NM_001113491	0	intron3-intron3	CDS	12371	5'							NA		604061	Amyotrophy, hereditary neuralgic, 162100 (3) AD	AD	full=3
DEL_17:77436878-77436930	17	77436878	77436930	-53	DEL	0.00025355	1	0.000292056	0.000313087	0	0	q25.3	SEPTIN9	NM_001113491	0	intron3-intron3	CDS	34175	5'							NA		604061	Amyotrophy, hereditary neuralgic, 162100 (3) AD	AD	full=3
DEL_17:77481529-77481591	17	77481529	77481591	-63	DEL	0.000237869	1	0.000275028	0.000294291	0	0	q25.3	SEPTIN9	NM_001113491	0	intron3-intron3	CDS	552	3'							NA		604061	Amyotrophy, hereditary neuralgic, 162100 (3) AD	AD	full=3
DEL_17:77574214-77574292	17	77574214	77574292	-79	DEL	0.00294406	12	0	0	0	0.038961	NA	NA	NA	NA	NA	NA	NA	NA	NA	NA	NA	NA	NA	NA	NA	NA	NA	NA	NA	NA
DEL_17:77579022-77587723	17	77579022	77587723	-8702	DEL	0.000230097	1	0.000266099	0.000284738	0	0	NA	NA	NA	NA	NA	NA	NA	NA	NA	NA	NA	NA	NA	NA	NA	NA	NA	NA	NA	NA
DEL_17:77758347-77764138	17	77758347	77764138	-5792	DEL	0.000230097	1	0.000266099	0.000284738	0	0	NA	NA	NA	NA	NA	NA	NA	NA	NA	NA	NA	NA	NA	NA	NA	NA	NA	NA	NA	NA
DEL_17:77832311-77832497	17	77832311	77832497	-187	DEL	0.00959174	39	0.0105353	0.0106707	0.00409836	0.00322581	NA	NA	NA	NA	NA	NA	NA	NA	NA	NA	NA	NA	NA	NA	NA	NA	NA	NA	NA	NA
DEL_17:77843268-77847210	17	77843268	77847210	-3943	DEL	0.00138185	6	0.0015983	0.00171038	0	0	NA	NA	NA	NA	NA	NA	NA	NA	NA	NA	NA	NA	NA	NA	NA	NA	NA	NA	NA	NA
DEL_17:77992201-77992517	17	77992201	77992517	-317	DEL	0.47012	1416	0.444228	0.443059	0.46875	0.701389	NA	NA	NA	NA	NA	NA	NA	NA	NA	NA	NA	NA	NA	NA	NA	NA	NA	NA	NA	NA
DEL_17:78148862-78151577	17	78148862	78151577	-2716	DEL	0.000230734	1	0	0	0	0.00306748	q25.3	C17orf99	NM_001163075	0	intron2-intron2	CDS	1951	5'							NA					full=3
DEL_17:78158436-78162890	17	78158436	78162890	-4455	DEL	0.000461467	2	0.000533903	0.000285551	0	0	q25.3	C17orf99	NM_001163075	37	intron2-intron3	CDS	1204	3'							NA					full=3
DEL_17:78159562-78161771	17	78159562	78161771	-2210	DEL	0.00184162	8	0.00212993	0.0017094	0	0	q25.3	C17orf99	NM_001163075	37	intron2-intron3	CDS	517	5'							NA					full=3
DEL_17:78176215-78176291	17	78176215	78176291	-77	DEL	0.00673989	27	0.00721709	0.00709001	0.00840336	0	q25.3	TK1	NM_001363848	0	intron4-intron4	CDS	597	3'							NA					full=3
DEL_17:78232691-78232743	17	78232691	78232743	-53	DEL	0.000533333	2	0	0	0	0.00714286	q25.3	TMEM235	NM_001204212	0	intron2-intron2	CDS	478	5'							NA					full=3
DEL_17:78244838-78246111	17	78244838	78246111	-1274	DEL	0.00612341	26	0.0010923	0.00116822	0.0115385	0.058642	NA	NA	NA	NA	NA	NA	NA	NA	NA	NA	NA	NA	NA	NA	NA	NA	NA	NA	NA	NA
DEL_17:78246824-78247892	17	78246824	78247892	-1069	DEL	0.00069029	3	0	0	0	0.00920245	NA	NA	NA	NA	NA	NA	NA	NA	NA	NA	NA	NA	NA	NA	NA	NA	NA	NA	NA	NA
DEL_17:7826503-7829051	17	7826503	7829051	-2549	DEL	0.000690608	3	0	0	0	0.00920245	p13.1	DNAH2	NM_020877	0	intron77-intron77	CDS	1248	3'							NA		603333	Spermatogenic failure 45, 619094 (3) AR	AR	full=3
DEL_17:78266389-78267380	17	78266389	78267380	-992	DEL	0.000231054	1	0.00026738	0.000286205	0	0	q25.3	LINC01993	NR_073178	0	intron4-intron4	UTR	156	3'							NA					full=3
DEL_17:78286101-78287429	17	78286101	78287429	-1329	DEL	0.486636	2112	0.494672	0.496294	0.473077	0.404908	NA	NA	NA	NA	NA	NA	NA	NA	NA	NA	NA	NA	NA	NA	NA	NA	NA	NA	NA	NA
DEL_17:78286200-78287333	17	78286200	78287333	-1134	DEL	0.486854	2111	0.494933	0.496575	0.473077	0.404908	NA	NA	NA	NA	NA	NA	NA	NA	NA	NA	NA	NA	NA	NA	NA	NA	NA	NA	NA	NA
DEL_17:78455122-78455535	17	78455122	78455535	-414	DEL	0.00306748	13	0.00355191	0.00350877	0	0	q25.3	DNAH17	NM_173628	0	intron63-intron63	CDS	108	5'							NA		610063	Spermatogenic failure 39, 618643 (3) AR	AR	full=3
DEL_17:78509049-78509231	17	78509049	78509231	-183	DEL	0.498747	1990	0.493333	0.491016	0.487179	0.568627	q25.3	DNAH17	NM_173628	0	intron27-intron27	CDS	1152	5'							NA		610063	Spermatogenic failure 39, 618643 (3) AR	AR	full=3
DEL_17:7852396-7852449	17	7852396	7852449	-54	DEL	0.0653451	267	0.0725669	0.0720803	0.0273438	0.0158228	p13.1	KDM6B	NM_001348716	0	intron19-intron19	CDS	45	3'							NA		611577	Neurodevelopmental disorder with coarse facies and mild distal skeletal abnormalities, 618505 (3) AD	AD	full=3
DEL_17:78579639-78579872	17	78579639	78579872	-234	DEL	0.00210872	9	0.00135281	0.00144844	0.00387597	0.00955414	NA	NA	NA	NA	NA	NA	NA	NA	NA	NA	NA	NA	NA	NA	NA	NA	NA	NA	NA	NA
DEL_17:78586070-78586504	17	78586070	78586504	-435	DEL	0.000699627	3	0	0	0	0.009375	NA	NA	NA	NA	NA	NA	NA	NA	NA	NA	NA	NA	NA	NA	NA	NA	NA	NA	NA	NA
DEL_17:78888271-78890215	17	78888271	78890215	-1945	DEL	0.000230203	1	0.000266241	0.0002849	0	0	q25.3	TIMP2	NM_003255	0	intron1-intron1	CDS	14352	3'							NA					full=3
DEL_17:78947984-78948885	17	78947984	78948885	-902	DEL	0.0002331	1	0	0	0	0.00310559	NA	NA	NA	NA	NA	NA	NA	NA	NA	NA	NA	NA	NA	NA	NA	NA	NA	NA	NA	NA
DEL_17:78959854-78959929	17	78959854	78959929	-76	DEL	0.000493827	2	0.000570451	0.000611621	0	0	NA	NA	NA	NA	NA	NA	NA	NA	NA	NA	NA	NA	NA	NA	NA	NA	NA	NA	NA	NA
DEL_17:79033945-79035455	17	79033945	79035455	-1511	DEL	0.000460617	2	0.000532765	0.000570125	0	0	q25.3	C1QTNF1	NM_153372	0	intron1-intron1	5'UTR	8499	3'							NA					full=3
DEL_17:79052749-79059975	17	79052749	79059975	-7227	DEL	0.00391344	17	0	0	0.00763359	0.0460123	NA	NA	NA	NA	NA	NA	NA	NA	NA	NA	NA	NA	NA	NA	NA	NA	NA	NA	NA	NA
DEL_17:79064872-79066707	17	79064872	79066707	-1836	DEL	0.00648929	20	0.000754148	0.000805802	0.0104167	0.0672269	NA	NA	NA	NA	NA	NA	NA	NA	NA	NA	NA	NA	NA	NA	NA	NA	NA	NA	NA	NA
DEL_17:79072058-79076437	17	79072058	79076437	-4380	DEL	0.00115048	5	0.00133049	0.00142369	0	0	q25.3	ENGASE	NM_001042573	6	txStart-intron1	5'UTR-CDS	992	3'							NA					full=3
DEL_17:79078389-79080275	17	79078389	79080275	-1887	DEL	0.000230097	1	0	0	0	0.00306748	q25.3	ENGASE	NM_001042573	9	intron3-exon5	CDS	69	3'							NA					full=3
DEL_17:79129366-79129522	17	79129366	79129522	-157	DEL	0.157568	635	0.162851	0.160649	0.148305	0.103333	q25.3	RBFOX3	NM_001082575	0	intron4-intron4	5'UTR	13618	3'							NA					full=3
DEL_17:79143781-79145502	17	79143781	79145502	-1722	DEL	0.000230097	1	0	0	0.00381679	0	q25.3	RBFOX3	NM_001082575	0	intron4-intron4	5'UTR	28033	3'							NA					full=3
DEL_17:79191469-79238960	17	79191469	79238960	-47492	DEL	0.000230203	1	0.000266241	0.0002849	0	0	q25.3	RBFOX3	NM_001082575	0	intron3-intron4	5'UTR	3155	3'				Mitochondrial complex I deficiency, nuclear type 34, 618776 (3) AR	morbid:NDUFAF8	17:79213713-79215098	NA					full=5
DEL_17:79269759-79269820	17	79269759	79269820	-62	DEL	0.00366492	14	0	0	0.012931	0.0390071	q25.3	RBFOX3	NM_001082575	0	intron3-intron3	5'UTR	33954	3'							NA					full=3
DEL_17:79455177-79462269	17	79455177	79462269	-7093	DEL	0.000230097	1	0	0	0	0.00306748	q25.3	RBFOX3	NM_001082575	0	intron2-intron2	5'UTR	20184	5'							NA					full=3
DEL_17:79484462-79484580	17	79484462	79484580	-119	DEL	0.215166	559	0.212737	0.214422	0.259494	0.207965	q25.3	RBFOX3	NM_001082575	0	intron1-intron1	5'UTR	1864	3'							NA					full=3
DEL_17:79519013-79520841	17	79519013	79520841	-1829	DEL	0.000460405	2	0.000532481	0.000569801	0	0	q25.3	RBFOX3	NM_001350451	0	intron1-intron1	5'UTR	36415	3'							NA					full=3
DEL_17:79530913-79532439	17	79530913	79532439	-1527	DEL	0.000230097	1	0.000266099	0.000284738	0	0	q25.3	RBFOX3	NM_001350451	0	intron1-intron1	5'UTR	48315	3'							NA					full=3
DEL_17:79536573-79536683	17	79536573	79536683	-111	DEL	0.00816231	35	0.00753904	0.00720877	0.0155039	0.00949367	q25.3	RBFOX3	NM_001350451	0	intron1-intron1	5'UTR	53975	3'							NA					full=3
DEL_17:79631645-79634047	17	79631645	79634047	-2403	DEL	0.000230097	1	0.000266099	0	0	0	NA	NA	NA	NA	NA	NA	NA	NA	NA	NA	NA	NA	NA	NA	NA	NA	NA	NA	NA	NA
DEL_17:79636960-79637908	17	79636960	79637908	-949	DEL	0.000275786	1	0.000320718	0.0003427	0	0	NA	NA	NA	NA	NA	NA	NA	NA	NA	NA	NA	NA	NA	NA	NA	NA	NA	NA	NA	NA
DEL_17:79899455-79902010	17	79899455	79902010	-2556	DEL	0.000230097	1	0.000266099	0.000284738	0	0	NA	NA	NA	NA	NA	NA	NA	NA	NA	NA	NA	NA	NA	NA	NA	NA	NA	NA	NA	NA
DEL_17:80018213-80027043	17	80018213	80027043	-8831	DEL	0.0110701	48	0.000532198	0.000569476	0	0.14557	q25.3	TBC1D16	NM_019020	0	intron1-intron1	5'UTR	4604	3'							NA					full=1
DEL_17:80092807-80094447	17	80092807	80094447	-1641	DEL	0.000230097	1	0.000266099	0.000284738	0	0	q25.3	CCDC40	NM_017950	0	intron17-intron17	CDS	815	3'							NA		613799	Ciliary dyskinesia, primary, 15, 613808 (3) AR	AR	full=3
DEL_17:80155175-80155267	17	80155175	80155267	-93	DEL	0.03425	137	0.0353418	0.0356921	0.0504202	0.00967742	NA	NA	NA	NA	NA	NA	NA	NA	NA	NA	NA	NA	NA	NA	NA	NA	NA	NA	NA	NA
DEL_17:80162143-80168001	17	80162143	80168001	-5859	DEL	0.000230097	1	0	0	0.00381679	0	NA	NA	NA	NA	NA	NA	NA	NA	NA	NA	NA	NA	NA	NA	NA	NA	NA	NA	NA	NA
DEL_17:80190526-80193666	17	80190526	80193666	-3141	DEL	0.00069029	3	0.000798297	0.000854214	0	0	q25.3	CARD14	NM_001366385	13	intron9-intron12	CDS	247	3'							NA		607211	Pityriasis rubra pilaris, 173200 (3) AD;Psoriasis 2, 602723 (3) AD	AD	full=3
DEL_17:80209531-80209703	17	80209531	80209703	-173	DEL	0.00049776	2	0	0	0	0.00641026	q25.3	SGSH	NM_000199	0	exon8-exon8	3'UTR	1308	3'							NA		605270	Mucopolysaccharidosis type IIIA (Sanfilippo A), 252900 (3) AR	AR	full=3
DEL_17:80239416-80242740	17	80239416	80242740	-3325	DEL	0.000923361	4	0.00106838	0.00114351	0	0	q25.3	SLC26A11	NM_001166347	2	intron9-intron10	CDS	919	5'							NA					full=3
DEL_17:80259281-80261772	17	80259281	80261772	-2492	DEL	0.000230097	1	0	0	0	0.00306748	q25.3	RNF213	NM_020954	0	txStart-intron1	5'UTR	870	5'							NA		613768	(Moyamoya disease 2, susceptibility to), 607151 (3) AR,AD	AR,AD	full=3
DEL_17:80441185-80441244	17	80441185	80441244	-60	DEL	0.00023855	1	0.000275179	0.000294464	0	0	NA	NA	NA	NA	NA	NA	NA	NA	NA	NA	NA	NA	NA	NA	NA	NA	NA	NA	NA	NA
DEL_17:80493370-80494301	17	80493370	80494301	-932	DEL	0.000230097	1	0.000266099	0.000284738	0	0	NA	NA	NA	NA	NA	NA	NA	NA	NA	NA	NA	NA	NA	NA	NA	NA	NA	NA	NA	NA
DEL_17:805794-813899	17	805794	813899	-8106	DEL	0.000230203	1	0	0	0.00381679	0	p13.3	NXN	NM_022463	0	intron5-intron5	CDS	547	3'							NA		612895	Robinow syndrome, AR 2, 618529 (3) AR	AR	full=3
DEL_17:80691263-80691332	17	80691263	80691332	-70	DEL	0.108617	421	0.0861759	0.0856868	0.166667	0.313333	q25.3	RPTOR	NM_001163034	0	intron3-intron3	CDS	16508	3'							NA					full=3
DEL_17:80720771-80724564	17	80720771	80724564	-3794	DEL	0.0101243	44	0.000266099	0.000284738	0.0305344	0.107362	q25.3	RPTOR	NM_001163034	0	intron4-intron4	CDS	5995	3'							NA					full=3
DEL_17:80860886-80861547	17	80860886	80861547	-662	DEL	0.180121	772	0.192162	0.189705	0.183206	0.0401235	q25.3	RPTOR	NM_001163034	0	intron13-intron13	CDS	2986	5'							NA					full=1
DEL_17:80909637-80913722	17	80909637	80913722	-4086	DEL	0.000462535	2	0.000535332	0.000573066	0	0	q25.3	RPTOR	NM_001163034	0	intron17-intron17	CDS	708	5'							NA					full=3
DEL_17:8093455-8093965	17	8093455	8093965	-511	DEL	0.00454303	17	0	0	0.00900901	0.0513699	NA	NA	NA	NA	NA	NA	NA	NA	NA	NA	NA	NA	NA	NA	NA	NA	NA	NA	NA	NA
DEL_17:80971529-80973025	17	80971529	80973025	-1497	DEL	0.00299401	13	0	0	0	0.0398773	NA	NA	NA	NA	NA	NA	NA	NA	NA	NA	NA	NA	NA	NA	NA	NA	NA	NA	NA	NA
DEL_17:81154534-81154858	17	81154534	81154858	-325	DEL	0.121219	513	0.0957447	0.0955023	0.153226	0.389937	q25.3	AATK	NM_001080395	0	intron1-intron1	CDS	11079	5'							NA					full=1
DEL_17:81169368-81174358	17	81169368	81174358	-4991	DEL	0.0025369	11	0.00240128	0.00256996	0.00381679	0.00306748	q25.3	PVALEF	NM_001354639	0	intron2-intron2	5'UTR	2524	5'							NA					full=3
DEL_17:811955-814801	17	811955	814801	-2847	DEL	0.00139276	6	0.00134264	0.00143678	0.00384615	0	p13.3	NXN	NM_022463	0	intron5-intron5	CDS	4637	5'							NA		612895	Robinow syndrome, AR 2, 618529 (3) AR	AR	full=3
DEL_17:812134-819128	17	812134	819128	-6995	DEL	0.000922509	4	0.00106667	0.00114155	0	0	p13.3	NXN	NM_022463	0	intron5-intron5	CDS	310	5'							NA		612895	Robinow syndrome, AR 2, 618529 (3) AR	AR	full=3
DEL_17:8126740-8129222	17	8126740	8129222	-2483	DEL	0.000230097	1	0	0	0.00381679	0	NA	NA	NA	NA	NA	NA	NA	NA	NA	NA	NA	NA	NA	NA	NA	NA	NA	NA	NA	NA
DEL_17:81311560-81312813	17	81311560	81312813	-1254	DEL	0.000230203	1	0.000266099	0.000284738	0	0	q25.3	TMEM105	NR_165247	0	exon3-exon3	UTR	1172	3'							NA					full=1
DEL_17:81326813-81327678	17	81326813	81327678	-866	DEL	0.00115367	5	0.00133404	0.00142776	0	0	q25.3	TMEM105	NR_165247	0	intron1-intron1	UTR	2465	5'							NA					full=3
DEL_17:81359327-81385345	17	81359327	81385345	-26019	DEL	0.000230097	1	0.000266099	0.000284738	0	0	q25.3	LOC100130370	NR_164137	0	exon1-txEnd	UTR	217	5'							NA					full=3
DEL_17:81360884-81361926	17	81360884	81361926	-1043	DEL	0.00661313	28	0.00108814	0.00116482	0.0078125	0.0728477	NA	NA	NA	NA	NA	NA	NA	NA	NA	NA	NA	NA	NA	NA	NA	NA	NA	NA	NA	NA
DEL_17:81361095-81361841	17	81361095	81361841	-747	DEL	0.00664767	28	0.00273075	0.00292227	0.00390625	0.0578231	NA	NA	NA	NA	NA	NA	NA	NA	NA	NA	NA	NA	NA	NA	NA	NA	NA	NA	NA	NA
DEL_17:81503374-81504400	17	81503374	81504400	-1027	DEL	0.459491	1985	0.459582	0.455301	0.412214	0.496894	NA	NA	NA	NA	NA	NA	NA	NA	NA	NA	NA	NA	NA	NA	NA	NA	NA	NA	NA	NA
DEL_17:81503477-81504536	17	81503477	81504536	-1060	DEL	0.459434	1982	0.459517	0.455224	0.412214	0.496894	NA	NA	NA	NA	NA	NA	NA	NA	NA	NA	NA	NA	NA	NA	NA	NA	NA	NA	NA	NA
DEL_17:81524213-81524348	17	81524213	81524348	-136	DEL	0.000938086	4	0.000542299	0.000581058	0.0078125	0	NA	NA	NA	NA	NA	NA	NA	NA	NA	NA	NA	NA	NA	NA	NA	NA	NA	NA	NA	NA
DEL_17:81610654-81610978	17	81610654	81610978	-325	DEL	0.718093	2802	0.729565	0.729167	0.694915	0.560185	q25.3	NPLOC4	NM_001369698	0	intron4-intron4	CDS	396	3'							NA					full=3
DEL_17:81690486-81690554	17	81690486	81690554	-69	DEL	0.0153959	63	0.0174353	0.0162651	0.00423729	0	q25.3	HGS	NM_004712	0	intron6-intron6	CDS	119	3'							NA					full=3
DEL_17:81722823-81725805	17	81722823	81725805	-2983	DEL	0.00322581	14	0.000266525	0	0.0152672	0.0276074	NA	NA	NA	NA	NA	NA	NA	NA	NA	NA	NA	NA	NA	NA	NA	NA	NA	NA	NA	NA
DEL_17:81945371-81946388	17	81945371	81946388	-1018	DEL	0.00115048	5	0.0010644	0.00113895	0	0.00306748	q25.3	MYADML2	NM_001145113	0	intron1-intron1	5'UTR	670	5'							NA					full=1
DEL_17:82024368-82029252	17	82024368	82029252	-4885	DEL	0.000460193	2	0.000532198	0.000569476	0	0	q25.3	LRRC45	NM_144999	55	intron2-intron13	CDS	29	5'							NA					full=3
DEL_17:820367-821655	17	820367	821655	-1289	DEL	0.602351	2613	0.58049	0.576726	0.715385	0.763804	p13.3	NXN	NM_022463	0	intron4-intron4	CDS	701	5'							NA		612895	Robinow syndrome, AR 2, 618529 (3) AR	AR	full=3
DEL_17:82040891-82041984	17	82040891	82041984	-1094	DEL	0.00648148	28	0	0	0.0114504	0.0771605	NA	NA	NA	NA	NA	NA	NA	NA	NA	NA	NA	NA	NA	NA	NA	NA	NA	NA	NA	NA
DEL_17:820457-821979	17	820457	821979	-1523	DEL	0.603599	2616	0.581954	0.578286	0.71374	0.763804	p13.3	NXN	NM_022463	0	intron4-intron4	CDS	377	5'							NA		612895	Robinow syndrome, AR 2, 618529 (3) AR	AR	full=3
DEL_17:820488-821715	17	820488	821715	-1228	DEL	0.603226	2618	0.581557	0.577867	0.71374	0.763804	p13.3	NXN	NM_022463	0	intron4-intron4	CDS	641	5'							NA		612895	Robinow syndrome, AR 2, 618529 (3) AR	AR	full=3
DEL_17:820590-821725	17	820590	821725	-1136	DEL	0.603273	2617	0.5816	0.577911	0.71374	0.763804	p13.3	NXN	NM_022463	0	intron4-intron4	CDS	631	5'							NA		612895	Robinow syndrome, AR 2, 618529 (3) AR	AR	full=3
DEL_17:82059465-82059557	17	82059465	82059557	-93	DEL	0.0013947	6	0	0	0	0.0186335	q25.3	DUS1L	NM_022156	0	intron11-intron11	CDS	390	5'							NA					full=3
DEL_17:82331865-82332075	17	82331865	82332075	-211	DEL	0.00306604	13	0.00353453	0.00378347	0	0	q25.3	SECTM1	NM_003004	0	intron1-intron1	5'UTR	1624	5'							NA					full=3
DEL_17:82391982-82392063	17	82391982	82392063	-82	DEL	0.00176589	7	0	0	0	0.0241379	q25.3	OGFOD3	NM_024648	0	exon9-exon9	3'UTR	471	3'							NA					full=3
DEL_17:82432946-82504821	17	82432946	82504821	-71876	DEL	0.000230097	1	0.000266099	0.000284738	0	0	q25.3	CYBC1	NM_001033046	100	txStart-txEnd	5'UTR-3'UTR	NA								NA		618334	Chronic granulomatous disease 5, AR, 618935 (3) AR	AR	full=3
DEL_17:82432946-82504821	17	82432946	82504821	-71876	DEL	0.000230097	1	0.000266099	0.000284738	0	0	q25.3	NARF	NM_031968	100	txStart-txEnd	5'UTR-3'UTR	NA								NA					full=3
DEL_17:82432946-82504821	17	82432946	82504821	-71876	DEL	0.000230097	1	0.000266099	0.000284738	0	0	q25.3	HEXD	NM_173620	83	intron4-txEnd	CDS-3'UTR	711	3'							NA					full=3
DEL_17:82449708-82450649	17	82449708	82450649	-942	DEL	0.000462749	2	0	0	0	0.00617284	q25.3	CYBC1	NM_001033046	0	intron1-intron1	5'UTR	50	5'							NA		618334	Chronic granulomatous disease 5, AR, 618935 (3) AR	AR	full=3
DEL_17:82502445-82505421	17	82502445	82505421	-2977	DEL	0.000460405	2	0	0	0	0.00613497	NA	NA	NA	NA	NA	NA	NA	NA	NA	NA	NA	NA	NA	NA	NA	NA	NA	NA	NA	NA
DEL_17:82504086-82504259	17	82504086	82504259	-174	DEL	0.00449102	18	0.00516648	0.00552826	0	0	NA	NA	NA	NA	NA	NA	NA	NA	NA	NA	NA	NA	NA	NA	NA	NA	NA	NA	NA	NA
DEL_17:82509708-82513806	17	82509708	82513806	-4099	DEL	0.000921234	4	0.00106553	0.00114025	0	0	NA	NA	NA	NA	NA	NA	NA	NA	NA	NA	NA	NA	NA	NA	NA	NA	NA	NA	NA	NA
DEL_17:82577822-82581334	17	82577822	82581334	-3513	DEL	0.000242248	1	0	0	0	0.00318471	q25.3	FOXK2	NM_004514	0	intron4-intron4	CDS	1406	3'							NA					full=3
DEL_17:82598065-82598153	17	82598065	82598153	-89	DEL	0.0177305	75	0.0172319	0.017585	0.0348837	0.00949367	q25.3	FOXK2	NM_004514	0	intron8-intron8	CDS	3149	3'							NA					full=1
DEL_17:82634465-82639872	17	82634465	82639872	-5408	DEL	0.000692201	3	0	0	0.00381679	0.00613497	q25.3	WDR45B	NM_019613	0	intron2-intron2	CDS	3443	3'							NA		609226	Neurodevelopmental disorder with spastic quadriplegia and brain abnormalities with or without seizures, 617977 (3) AR	AR	full=1
DEL_17:82821017-82825797	17	82821017	82825797	-4781	DEL	0.000230097	1	0.000266099	0.000284738	0	0	q25.3	TBCD	NM_005993	0	intron13-intron13	CDS	6083	5'							NA		604649	Encephalopathy, progressive, early-onset, with brain atrophy and thin corpus callosum, 617193 (3) AR	AR	full=3
DEL_17:82888204-82888327	17	82888204	82888327	-124	DEL	0.000233645	1	0.00027027	0.000289352	0	0	q25.3	TBCD	NM_005993	0	intron15-intron15	CDS	1340	3'							NA		604649	Encephalopathy, progressive, early-onset, with brain atrophy and thin corpus callosum, 617193 (3) AR	AR	full=3
DEL_17:82970124-82999335	17	82970124	82999335	-29212	DEL	0.000230097	1	0.000266099	0.000284738	0	0	q25.3	B3GNTL1	NR_135466	0	intron2-intron2	UTR	4378	3'							NA					full=3
DEL_17:8299298-8306672	17	8299298	8306672	-7375	DEL	0.000461255	2	0.000533618	0.000571102	0	0	NA	NA	NA	NA	NA	NA	NA	NA	NA	NA	NA	NA	NA	NA	NA	NA	NA	NA	NA	NA
DEL_17:83067720-83067807	17	83067720	83067807	-88	DEL	0.334726	1282	0.330109	0.327308	0.336283	0.385135	NA	NA	NA	NA	NA	NA	NA	NA	NA	NA	NA	NA	NA	NA	NA	NA	NA	NA	NA	NA
DEL_17:83072041-83072100	17	83072041	83072100	-60	DEL	0.00129938	5	0.0015015	0.00128617	0	0	NA	NA	NA	NA	NA	NA	NA	NA	NA	NA	NA	NA	NA	NA	NA	NA	NA	NA	NA	NA
DEL_17:83102017-83103108	17	83102017	83103108	-1092	DEL	0.243318	1056	0.260928	0.258985	0.164122	0.104294	NA	NA	NA	NA	NA	NA	NA	NA	NA	NA	NA	NA	NA	NA	NA	NA	NA	NA	NA	NA
DEL_17:83120299-83136220	17	83120299	83136220	-15922	DEL	0.000230097	1	0	0	0	0.00306748	NA	NA	NA	NA	NA	NA	NA	NA	NA	NA	NA	NA	NA	NA	NA	NA	NA	NA	NA	NA
DEL_17:83157244-83159004	17	83157244	83159004	-1761	DEL	0.00234412	10	0	0	0.00384615	0.0279503	NA	NA	NA	NA	NA	NA	NA	NA	NA	NA	NA	NA	NA	NA	NA	NA	NA	NA	NA	NA
DEL_17:83176642-83197403	17	83176642	83197403	-20762	DEL	0.000230097	1	0.000266099	0.000284738	0	0	NA	NA	NA	NA	NA	NA	NA	NA	NA	NA	NA	NA	NA	NA	NA	NA	NA	NA	NA	NA
DEL_17:8342848-8344651	17	8342848	8344651	-1804	DEL	0.323745	1328	0.302996	0.30611	0.47619	0.435897	p13.1	ODF4	NM_001319953	0	intron1-intron1	CDS	691	3'							NA					full=1
DEL_17:8343303-8344758	17	8343303	8344758	-1456	DEL	0.340093	1459	0.321101	0.32409	0.484615	0.441358	p13.1	ODF4	NM_001319953	0	intron1-intron1	CDS	584	3'							NA					full=3
DEL_17:8343362-8344651	17	8343362	8344651	-1290	DEL	0.329014	1295	0.309315	0.312028	0.487395	0.433099	p13.1	ODF4	NM_001319953	0	intron1-intron1	CDS	691	3'							NA					full=1
DEL_17:835115-842695	17	835115	842695	-7581	DEL	0.000230627	1	0	0	0	0.00308642	p13.3	NXN	NM_022463	0	intron1-intron1	CDS	9037	3'							NA		612895	Robinow syndrome, AR 2, 618529 (3) AR	AR	full=3
DEL_17:8810139-8811945	17	8810139	8811945	-1807	DEL	0.0262431	114	0.013312	0.0136752	0.0419847	0.162577	p13.1	PIK3R6	NM_001010855	0	intron18-intron18	CDS	5986	3'							NA					full=1
DEL_17:8848409-8848618	17	8848409	8848618	-210	DEL	0.00070555	3	0	0	0	0.00943396	p13.1	PIK3R6	NM_001010855	0	intron2-intron2	CDS	1163	5'							NA					full=3
DEL_17:895027-897716	17	895027	897716	-2690	DEL	0.000691563	3	0.0008	0.000570776	0	0	p13.3	NXN	NM_022463	0	intron1-intron1	CDS	68949	3'							NA		612895	Robinow syndrome, AR 2, 618529 (3) AR	AR	full=3
DEL_17:898287-899014	17	898287	899014	-728	DEL	0.470874	2037	0.485027	0.48627	0.461832	0.314815	p13.3	NXN	NM_022463	0	intron1-intron1	CDS	72209	3'							NA		612895	Robinow syndrome, AR 2, 618529 (3) AR	AR	full=3
DEL_17:898388-898988	17	898388	898988	-601	DEL	0.78301	3392	0.817138	0.820103	0.78626	0.385802	p13.3	NXN	NM_022463	0	intron1-intron1	CDS	72310	3'							NA		612895	Robinow syndrome, AR 2, 618529 (3) AR	AR	full=1
DEL_17:9161898-9162016	17	9161898	9162016	-119	DEL	0.147148	583	0.150701	0.150157	0.142241	0.111111	p13.1	NTN1	NM_004822	0	intron2-intron2	CDS	796	3'							NA		601614	Mirror movements 4, 618264 (3) AD	AD	full=3
DEL_17:9208156-9214695	17	9208156	9214695	-6540	DEL	0.000230521	1	0.000266667	0.000285388	0	0	p13.1	NTN1	NM_004822	0	intron5-intron5	CDS	6472	3'							NA		601614	Mirror movements 4, 618264 (3) AD	AD	full=3
DEL_17:9232451-9233835	17	9232451	9233835	-1385	DEL	0.00207182	9	0	0	0.00381679	0.0245399	p13.1	NTN1	NM_004822	0	intron6-intron6	CDS	5804	3'							NA		601614	Mirror movements 4, 618264 (3) AD	AD	full=1
DEL_17:924384-926038	17	924384	926038	-1655	DEL	0.000460193	2	0.000532198	0.000284738	0	0	p13.3	NXN	NM_022463	0	intron1-intron1	CDS	53280	5'							NA		612895	Robinow syndrome, AR 2, 618529 (3) AR	AR	full=3
DEL_17:925533-930831	17	925533	930831	-5299	DEL	0.000922509	4	0.00106724	0.0011422	0	0	p13.3	NXN	NM_022463	0	intron1-intron1	CDS	48487	5'							NA		612895	Robinow syndrome, AR 2, 618529 (3) AR	AR	full=3
DEL_17:9275685-9278174	17	9275685	9278174	-2490	DEL	0.000921659	4	0	0	0	0.0122699	p13.1	STX8	NM_004853	0	intron7-intron7	CDS	25040	3'							NA					full=1
DEL_17:9336345-9337379	17	9336345	9337379	-1035	DEL	0.00115473	5	0.00133547	0.00114351	0	0	p13.1	STX8	NM_004853	0	intron7-intron7	CDS	41172	5'							NA					full=3
DEL_17:938447-938584	17	938447	938584	-138	DEL	0.00374438	15	0.000865551	0.00092707	0.012605	0.0298013	p13.3	NXN	NM_022463	0	intron1-intron1	CDS	40734	5'							NA		612895	Robinow syndrome, AR 2, 618529 (3) AR	AR	full=3
DEL_17:9400641-9412447	17	9400641	9412447	-11807	DEL	0.000460193	2	0	0	0	0.00613497	p13.1	STX8	NM_004853	0	intron6-intron6	CDS	21988	3'							NA					full=3
DEL_17:9445340-9507092	17	9445340	9507092	-61753	DEL	0.000230097	1	0.000266099	0.000284738	0	0	p13.1	STX8	NM_004853	30	intron4-intron6	CDS	1930	3'							NA					full=3
DEL_17:9458371-9459678	17	9458371	9459678	-1308	DEL	0.000691244	3	0.000799574	0.000855676	0	0	p13.1	STX8	NM_004853	0	intron6-intron6	CDS	32150	5'							NA					full=3
DEL_17:958599-959581	17	958599	959581	-983	DEL	0.00167064	7	0.00193157	0.00177305	0	0	p13.3	NXN	NM_022463	0	intron1-intron1	CDS	19737	5'							NA		612895	Robinow syndrome, AR 2, 618529 (3) AR	AR	full=3
DEL_17:9701764-9705939	17	9701764	9705939	-4176	DEL	0.000230097	1	0.000266099	0.000284738	0	0	p13.1	USP43	NM_153210	0	intron12-intron12	CDS	64	5'							NA					full=3
DEL_17:9765534-9773371	17	9765534	9773371	-7838	DEL	0.000230097	1	0	0	0	0.00306748	p13.1	DHRS7C	NM_001105571	38	intron4-txEnd	CDS-3'UTR	449	3'							NA					full=3
DEL_17:984219-984394	17	984219	984394	-176	DEL	0.0396939	166	0.0412742	0.0415924	0.0234375	0.0348101	NA	NA	NA	NA	NA	NA	NA	NA	NA	NA	NA	NA	NA	NA	NA	NA	NA	NA	NA	NA
DEL_17:991217-992536	17	991217	992536	-1320	DEL	0.00278035	12	0.00294433	0.00315006	0.00387597	0	NA	NA	NA	NA	NA	NA	NA	NA	NA	NA	NA	NA	NA	NA	NA	NA	NA	NA	NA	NA
DEL_18:10047168-10047797	18	10047168	10047797	-630	DEL	0.00323625	14	0.00374332	0.00400458	0	0	NA	NA	NA	NA	NA	NA	NA	NA	NA	NA	NA	NA	NA	NA	NA	NA	NA	NA	NA	NA
DEL_18:10160727-10160975	18	10160727	10160975	-249	DEL	0.00330033	14	0	0	0.00384615	0.0411392	NA	NA	NA	NA	NA	NA	NA	NA	NA	NA	NA	NA	NA	NA	NA	NA	NA	NA	NA	NA
DEL_18:10222281-10223608	18	10222281	10223608	-1328	DEL	0.214787	918	0.222132	0.222609	0.167939	0.167722	NA	NA	NA	NA	NA	NA	NA	NA	NA	NA	NA	NA	NA	NA	NA	NA	NA	NA	NA	NA
DEL_18:10316244-10329933	18	10316244	10329933	-13690	DEL	0.00092081	4	0.000266241	0.0002849	0.0114504	0	NA	NA	NA	NA	NA	NA	NA	NA	NA	NA	NA	NA	NA	NA	NA	NA	NA	NA	NA	NA
DEL_18:10331021-10331162	18	10331021	10331162	-142	DEL	0.272109	1040	0.281724	0.28289	0.359091	0.107143	NA	NA	NA	NA	NA	NA	NA	NA	NA	NA	NA	NA	NA	NA	NA	NA	NA	NA	NA	NA
DEL_18:10344330-10344437	18	10344330	10344437	-108	DEL	0.000255363	1	0.000295508	0.000317058	0	0	NA	NA	NA	NA	NA	NA	NA	NA	NA	NA	NA	NA	NA	NA	NA	NA	NA	NA	NA	NA
DEL_18:10425113-10427690	18	10425113	10427690	-2578	DEL	0.000461042	2	0.000533333	0.000570776	0	0	NA	NA	NA	NA	NA	NA	NA	NA	NA	NA	NA	NA	NA	NA	NA	NA	NA	NA	NA	NA
DEL_18:10431303-10431489	18	10431303	10431489	-187	DEL	0.0294537	124	0.0294279	0.0294464	0.064	0.00308642	NA	NA	NA	NA	NA	NA	NA	NA	NA	NA	NA	NA	NA	NA	NA	NA	NA	NA	NA	NA
DEL_18:10661988-10662326	18	10661988	10662326	-339	DEL	0.000240732	1	0	0	0.00390625	0	p11.22	LOC101927410	NR_110777	0	exon1-intron1	UTR	146	5'	NA	NA	NA				NA					full=3
DEL_18:10745013-10745079	18	10745013	10745079	-67	DEL	0.00075	3	0	0	0.00413223	0.00657895	p11.22	PIEZO2	NM_001378183	0	intron30-intron30	CDS	782	3'	NA	NA	NA				NA		613629	?Marden-Walker syndrome, 248700 (3) AD;Arthrogryposis, distal, type 3, 114300 (3) AD;Arthrogryposis, distal, type 5, 108145 (3) AD;Arthrogryposis, distal, with impaired proprioception and touch, 617146 (3) AR	AD;AR	full=3
DEL_18:10834965-10836551	NA	NA	NA	NA	NA	NA	NA	NA	NA	NA	NA	p11.22	PIEZO2	NM_001378183	0	intron7-intron7	CDS	18801	5'	NA	NA	NA				NA		613629	?Marden-Walker syndrome, 248700 (3) AD;Arthrogryposis, distal, type 3, 114300 (3) AD;Arthrogryposis, distal, type 5, 108145 (3) AD;Arthrogryposis, distal, with impaired proprioception and touch, 617146 (3) AR	AD;AR	full=3
DEL_18:10911730-10923594	18	10911730	10923594	-11865	DEL	0.00345463	15	0.00399574	0.00370582	0	0	p11.21	PIEZO2	NM_001378183	0	intron3-intron3	CDS	502	3'	NA	NA	NA				NA		613629	?Marden-Walker syndrome, 248700 (3) AD;Arthrogryposis, distal, type 3, 114300 (3) AD;Arthrogryposis, distal, type 5, 108145 (3) AD;Arthrogryposis, distal, with impaired proprioception and touch, 617146 (3) AR	AD;AR	full=3
DEL_18:11136738-11136818	18	11136738	11136818	-81	DEL	0.000242365	1	0	0	0	0.00320513	p11.21	PIEZO2	NM_001378183	0	intron1-intron1	CDS	11706	5'	NA	NA	NA				NA		613629	?Marden-Walker syndrome, 248700 (3) AD;Arthrogryposis, distal, type 3, 114300 (3) AD;Arthrogryposis, distal, type 5, 108145 (3) AD;Arthrogryposis, distal, with impaired proprioception and touch, 617146 (3) AR	AD;AR	full=3
DEL_18:11152071-11158297	18	11152071	11158297	-6227	DEL	0.000692201	3	0.000266951	0.000285714	0.00763359	0	NA	NA	NA	NA	NA	NA	NA	NA	NA	NA	NA	NA	NA	NA	NA	NA	NA	NA	NA	NA
DEL_18:11157159-11157270	18	11157159	11157270	-112	DEL	0.000245821	1	0	0	0	0.00333333	NA	NA	NA	NA	NA	NA	NA	NA	NA	NA	NA	NA	NA	NA	NA	NA	NA	NA	NA	NA
DEL_18:11157466-11159480	18	11157466	11159480	-2015	DEL	0.000463607	2	0.000535906	0.000286862	0	0	NA	NA	NA	NA	NA	NA	NA	NA	NA	NA	NA	NA	NA	NA	NA	NA	NA	NA	NA	NA
DEL_18:1116852-1117126	18	1116852	1117126	-275	DEL	0.116368	273	0.105055	0.104233	0.116883	0.247126	NA	NA	NA	NA	NA	NA	NA	NA	NA	NA	NA	NA	NA	NA	NA	NA	NA	NA	NA	NA
DEL_18:11237392-11237492	18	11237392	11237492	-101	DEL	0.00240848	10	0	0	0.004	0.0288462	NA	NA	NA	NA	NA	NA	NA	NA	NA	NA	NA	NA	NA	NA	NA	NA	NA	NA	NA	NA
DEL_18:11313170-11322538	18	11313170	11322538	-9369	DEL	0.000460829	2	0.000533049	0.000570451	0	0	NA	NA	NA	NA	NA	NA	NA	NA	NA	NA	NA	NA	NA	NA	NA	NA	NA	NA	NA	NA
DEL_18:1144432-1151664	18	1144432	1151664	-7233	DEL	0.000232342	1	0.000269107	0.000288018	0	0	NA	NA	NA	NA	NA	NA	NA	NA	NA	NA	NA	NA	NA	NA	NA	NA	NA	NA	NA	NA
DEL_18:11509706-11511476	18	11509706	11511476	-1771	DEL	0.314151	1332	0.295963	0.29661	0.263566	0.566456	NA	NA	NA	NA	NA	NA	NA	NA	NA	NA	NA	NA	NA	NA	NA	NA	NA	NA	NA	NA
DEL_18:11559098-11565419	18	11559098	11565419	-6322	DEL	0.00092081	4	0	0	0	0.0122699	NA	NA	NA	NA	NA	NA	NA	NA	NA	NA	NA	NA	NA	NA	NA	NA	NA	NA	NA	NA
DEL_18:11681641-11686421	18	11681641	11686421	-4781	DEL	0.00207278	9	0.000799148	0.000570125	0.00763359	0.0122699	NA	NA	NA	NA	NA	NA	NA	NA	NA	NA	NA	NA	NA	NA	NA	NA	NA	NA	NA	NA
DEL_18:11715990-11717107	18	11715990	11717107	-1118	DEL	0.000230309	1	0.000266383	0.000285063	0	0	p11.21	GNAL	NM_182978	0	intron1-intron1	CDS	26051	5'	NA	NA	NA				NA		139312	Dystonia 25, 615073 (3) AD	AD	full=3
DEL_18:11821678-11821738	18	11821678	11821738	-61	DEL	0.000240732	1	0.000279174	0.000299401	0	0	p11.21	GNAL	NM_182978	0	intron4-intron4	CDS	3179	3'	NA	NA	NA				NA		139312	Dystonia 25, 615073 (3) AD	AD	full=3
DEL_18:11855860-11856648	18	11855860	11856648	-789	DEL	0.00600462	26	0	0	0.0229008	0.0617284	p11.21	GNAL	NM_182978	0	intron5-intron5	CDS	5746	3'	NA	NA	NA				NA		139312	Dystonia 25, 615073 (3) AD	AD	full=1
DEL_18:11865090-11866912	18	11865090	11866912	-1823	DEL	0.0140748	61	0.000800854	0.000857143	0.0267176	0.156442	p11.21	GNAL	NM_182978	0	intron7-intron7	CDS	255	3'	NA	NA	NA				NA		139312	Dystonia 25, 615073 (3) AD	AD	full=1
DEL_18:11953097-11954014	18	11953097	11954014	-918	DEL	0.00208333	9	0.00214247	0.00229226	0.00381679	0	NA	NA	NA	NA	NA	NA	NA	NA	NA	NA	NA	NA	NA	NA	NA	NA	NA	NA	NA	NA
DEL_18:11971917-11972239	18	11971917	11972239	-323	DEL	0.0362628	85	0.000494071	0.00052356	0.0677966	0.376238	NA	NA	NA	NA	NA	NA	NA	NA	NA	NA	NA	NA	NA	NA	NA	NA	NA	NA	NA	NA
DEL_18:1199562-1200309	18	1199562	1200309	-748	DEL	0.0399429	168	0.0343784	0.0347263	0.0585938	0.089172	NA	NA	NA	NA	NA	NA	NA	NA	NA	NA	NA	NA	NA	NA	NA	NA	NA	NA	NA	NA
DEL_18:12407798-12407940	18	12407798	12407940	-143	DEL	0.000242248	1	0	0	0	0.00326797	p11.21	PRELID3A	NM_001142405	0	txStart-exon1	5'UTR	67	5'	NA	NA	NA				NA					full=3
DEL_18:12433056-12433118	18	12433056	12433118	-63	DEL	0.00142518	6	0	0	0.00393701	0.0157233	p11.21	LOC105371998	NR_136514	0	intron1-intron1	UTR	56	5'	NA	NA	NA				NA					full=1
DEL_18:12503665-12504399	18	12503665	12504399	-735	DEL	0.105647	449	0.100708	0.101458	0.0884615	0.177215	p11.21	SPIRE1	NM_001128627	0	intron6-intron6	CDS	2077	5'	NA	NA	NA				NA					full=1
DEL_18:12587344-12587536	18	12587344	12587536	-193	DEL	0.000258665	1	0.000298329	0.000319285	0	0	p11.21	SPIRE1	NM_001128627	0	intron2-intron2	CDS	40440	3'	NA	NA	NA				NA					full=1
DEL_18:12600468-12605039	18	12600468	12605039	-4572	DEL	0.000460405	2	0	0	0	0.00613497	p11.21	SPIRE1	NM_001128627	0	intron2-intron2	CDS	30022	5'	NA	NA	NA				NA					full=3
DEL_18:12648618-12649969	18	12648618	12649969	-1352	DEL	0.000231481	1	0.000267809	0.000286697	0	0	p11.21	SPIRE1	NM_001128627	0	intron1-intron1	5'UTR	6681	5'	NA	NA	NA				NA					full=3
DEL_18:12762659-12771006	18	12762659	12771006	-8348	DEL	0.00092081	4	0.00106496	0.0011396	0	0	NA	NA	NA	NA	NA	NA	NA	NA	NA	NA	NA	NA	NA	NA	NA	NA	NA	NA	NA	NA
DEL_18:12851183-12851513	18	12851183	12851513	-331	DEL	0.87196	3657	0.882256	0.881664	0.857724	0.756757	p11.21	PTPN2	NM_001207013	0	intron2-intron2	CDS	7650	5'	NA	NA	NA				NA					full=1
DEL_18:12987440-12988066	18	12987440	12988066	-627	DEL	0.000699627	3	0.000809498	0.000866551	0	0	p11.21	SEH1L	NM_031216	0	exon9-txEnd	3'UTR	2201	3'	NA	NA	NA				NA					full=3
DEL_18:12992103-12992195	18	12992103	12992195	-93	DEL	0.000480307	2	0.000555556	0.000297089	0	0	p11.21	CEP192	NM_032142	0	intron1-intron1	5'UTR	666	5'	NA	NA	NA				NA					full=3
DEL_18:13128033-13135053	18	13128033	13135053	-7021	DEL	0.00069029	3	0	0	0	0.00920245	NA	NA	NA	NA	NA	NA	NA	NA	NA	NA	NA	NA	NA	NA	NA	NA	NA	NA	NA	NA
DEL_18:13143166-13144159	18	13143166	13144159	-994	DEL	0.14213	614	0.130423	0.130161	0.206107	0.225309	NA	NA	NA	NA	NA	NA	NA	NA	NA	NA	NA	NA	NA	NA	NA	NA	NA	NA	NA	NA
DEL_18:1332125-1332185	18	1332125	1332185	-61	DEL	0.000252908	1	0	0	0.00403226	0	p11.32	LINC00470	NR_023925	0	intron3-intron3	UTR	21221	5'	NA	NA	NA				NA					full=1
DEL_18:13507920-13508102	18	13507920	13508102	-183	DEL	0.00311303	13	0	0	0.00775194	0.0354839	p11.21	LDLRAD4	NM_001378101	0	intron4-intron4	CDS	69536	5'	NA	NA	NA				NA					full=1
DEL_18:13647104-13647596	18	13647104	13647596	-493	DEL	0.00843091	36	0.00894309	0.00927536	0.00769231	0.003125	p11.21	LDLRAD4	NM_001378101	0	exon6-exon6	3'UTR	1978	3'	NA	NA	NA				NA					full=1
DEL_18:13808907-13816439	18	13808907	13816439	-7533	DEL	0.000230203	1	0	0	0	0.00306748	NA	NA	NA	NA	NA	NA	NA	NA	NA	NA	NA	NA	NA	NA	NA	NA	NA	NA	NA	NA
DEL_18:14050845-14051381	18	14050845	14051381	-537	DEL	0.00858124	30	0	0	0.00877193	0.0965517	NA	NA	NA	NA	NA	NA	NA	NA	NA	NA	NA	NA	NA	NA	NA	NA	NA	NA	NA	NA
DEL_18:14118898-14122721	18	14118898	14122721	-3824	DEL	0.000230947	1	0.000267094	0.000285878	0	0	p11.21	ZNF519	NR_033354	0	intron1-intron1	UTR	9553	5'	NA	NA	NA				NA					full=3
DEL_18:14260808-14264016	18	14260808	14264016	-3209	DEL	0.000232234	1	0	0	0	0.00314465	NA	NA	NA	NA	NA	NA	NA	NA	NA	NA	NA	NA	NA	NA	NA	NA	NA	NA	NA	NA
DEL_18:14275241-14294838	18	14275241	14294838	-19598	DEL	0.218676	925	0.235503	0.236257	0.1875	0.0503145	NA	NA	NA	NA	NA	NA	NA	NA	NA	NA	NA	NA	NA	NA	NA	NA	NA	NA	NA	NA
DEL_18:14275766-14295299	18	14275766	14295299	-19534	DEL	0.221131	946	0.238121	0.238741	0.1875	0.0503145	NA	NA	NA	NA	NA	NA	NA	NA	NA	NA	NA	NA	NA	NA	NA	NA	NA	NA	NA	NA
DEL_18:14279941-14280191	18	14279941	14280191	-251	DEL	0.00254094	9	0.000991408	0.00106308	0.0242718	0.00322581	NA	NA	NA	NA	NA	NA	NA	NA	NA	NA	NA	NA	NA	NA	NA	NA	NA	NA	NA	NA
DEL_18:14279960-14299603	18	14279960	14299603	-19644	DEL	0.209049	901	0.224277	0.223782	0.184615	0.0503145	NA	NA	NA	NA	NA	NA	NA	NA	NA	NA	NA	NA	NA	NA	NA	NA	NA	NA	NA	NA
DEL_18:14280138-14299859	18	14280138	14299859	-19722	DEL	0.209049	901	0.224277	0.223911	0.184615	0.0503145	NA	NA	NA	NA	NA	NA	NA	NA	NA	NA	NA	NA	NA	NA	NA	NA	NA	NA	NA	NA
DEL_18:14280147-14299604	18	14280147	14299604	-19458	DEL	0.208952	901	0.224156	0.223782	0.184615	0.0503145	NA	NA	NA	NA	NA	NA	NA	NA	NA	NA	NA	NA	NA	NA	NA	NA	NA	NA	NA	NA
DEL_18:14283437-14283577	18	14283437	14283577	-141	DEL	0.200791	812	0.216324	0.217033	0.176471	0.0397351	NA	NA	NA	NA	NA	NA	NA	NA	NA	NA	NA	NA	NA	NA	NA	NA	NA	NA	NA	NA
DEL_18:144342-151969	18	144342	151969	-7628	DEL	0.00092081	4	0.00106496	0.0011396	0	0	NA	NA	NA	NA	NA	NA	NA	NA	NA	NA	NA	NA	NA	NA	NA	NA	NA	NA	NA	NA
DEL_18:14450642-14460494	18	14450642	14460494	-9853	DEL	0.05	198	0.0514664	0.0511714	0.0756303	0.00409836	NA	NA	NA	NA	NA	NA	NA	NA	NA	NA	NA	NA	NA	NA	NA	NA	NA	NA	NA	NA
DEL_18:14549340-14550527	18	14549340	14550527	-1188	DEL	0.0978664	422	0.10676	0.107348	0.0576923	0.0277778	NA	NA	NA	NA	NA	NA	NA	NA	NA	NA	NA	NA	NA	NA	NA	NA	NA	NA	NA	NA
DEL_18:14552170-14568727	18	14552170	14568727	-16558	DEL	0.00805709	35	0.00505857	0.00541311	0.0229008	0.0306748	NA	NA	NA	NA	NA	NA	NA	NA	NA	NA	NA	NA	NA	NA	NA	NA	NA	NA	NA	NA
DEL_18:14797020-14798455	18	14797020	14798455	-1436	DEL	0.00396825	17	0.00458221	0.00461361	0	0	p11.21	ANKRD30B	NM_001367607	2	intron18-intron20	CDS	601	5'	NA	NA	NA				NA					full=1
DEL_18:15040955-15041008	18	15040955	15041008	-54	DEL	0.00107181	4	0	0	0	0.0141844	NA	NA	NA	NA	NA	NA	NA	NA	NA	NA	NA	NA	NA	NA	NA	NA	NA	NA	NA	NA
DEL_18:15242044-15242096	18	15242044	15242096	-53	DEL	0.016632	48	0.0190438	0.0186147	0.00505051	0	NA	NA	NA	NA	NA	NA	NA	NA	NA	NA	NA	NA	NA	NA	NA	NA	NA	NA	NA	NA
DEL_18:15264953-15265210	18	15264953	15265210	-258	DEL	0.0078125	33	0.00822368	0.00733138	0.00769231	0.00316456	NA	NA	NA	NA	NA	NA	NA	NA	NA	NA	NA	NA	NA	NA	NA	NA	NA	NA	NA	NA
DEL_18:15277532-15277599	18	15277532	15277599	-68	DEL	0.00024888	1	0.000288684	0	0	0	NA	NA	NA	NA	NA	NA	NA	NA	NA	NA	NA	NA	NA	NA	NA	NA	NA	NA	NA	NA
DEL_18:153340-155923	18	153340	155923	-2584	DEL	0.00115154	5	0.00133191	0.00142531	0	0	NA	NA	NA	NA	NA	NA	NA	NA	NA	NA	NA	NA	NA	NA	NA	NA	NA	NA	NA	NA
DEL_18:1675253-1689002	18	1675253	1689002	-13750	DEL	0.00024667	1	0.000287356	0	0	0	NA	NA	NA	NA	NA	NA	NA	NA	NA	NA	NA	NA	NA	NA	NA	NA	NA	NA	NA	NA
DEL_18:168526-177589	18	168526	177589	-9064	DEL	0.000920387	4	0.000266099	0.000284738	0.0114504	0	p11.32	USP14	NM_001037334	0	intron3-intron3	CDS	1707	5'	NA	NA	NA				NA					full=3
DEL_18:1772366-1798167	18	1772366	1798167	-25802	DEL	0.000231589	1	0	0	0	0.00306748	NA	NA	NA	NA	NA	NA	NA	NA	NA	NA	NA	NA	NA	NA	NA	NA	NA	NA	NA	NA
DEL_18:1789260-1803242	18	1789260	1803242	-13983	DEL	0.00232883	10	0.00269687	0.00259965	0	0	NA	NA	NA	NA	NA	NA	NA	NA	NA	NA	NA	NA	NA	NA	NA	NA	NA	NA	NA	NA
DEL_18:1789265-1796381	18	1789265	1796381	-7117	DEL	0.000926355	4	0.00107181	0.00114679	0	0	NA	NA	NA	NA	NA	NA	NA	NA	NA	NA	NA	NA	NA	NA	NA	NA	NA	NA	NA	NA
DEL_18:1851992-1852296	18	1851992	1852296	-305	DEL	0.209044	735	0.186463	0.187544	0.235577	0.421769	NA	NA	NA	NA	NA	NA	NA	NA	NA	NA	NA	NA	NA	NA	NA	NA	NA	NA	NA	NA
DEL_18:1903090-1984847	18	1903090	1984847	-81758	DEL	0.00484094	21	0.0056	0.00599315	0	0	NA	NA	NA	NA	NA	NA	NA	NA	NA	NA	NA	NA	NA	NA	NA	NA	NA	NA	NA	NA
DEL_18:207030-207707	18	207030	207707	-678	DEL	0.200517	853	0.216739	0.215578	0.114504	0.0864198	p11.32	USP14	NM_001037334	0	intron12-intron12	CDS	2263	3'	NA	NA	NA				NA					full=3
DEL_18:2119003-2120007	18	2119003	2120007	-1005	DEL	0.000232126	1	0	0	0	0.00314465	NA	NA	NA	NA	NA	NA	NA	NA	NA	NA	NA	NA	NA	NA	NA	NA	NA	NA	NA	NA
DEL_18:21582920-21583374	18	21582920	21583374	-455	DEL	0.000233536	1	0.000269978	0.00028885	0	0	q11.2	ESCO1	NM_052911	0	intron2-intron2	5'UTR	935	5'	NA	NA	NA				NA					full=3
DEL_18:21710279-21710698	18	21710279	21710698	-420	DEL	0.0016635	7	0.00164474	0.0017616	0.00393701	0	NA	NA	NA	NA	NA	NA	NA	NA	NA	NA	NA	NA	NA	NA	NA	NA	NA	NA	NA	NA
DEL_18:21961267-21961324	18	21961267	21961324	-58	DEL	0.000289185	1	0.000331345	0.000356125	0	0	NA	NA	NA	NA	NA	NA	NA	NA	NA	NA	NA	NA	NA	NA	NA	NA	NA	NA	NA	NA
DEL_18:21982250-21983097	18	21982250	21983097	-848	DEL	0.0135521	57	0.000275028	0.000294638	0.046875	0.140127	NA	NA	NA	NA	NA	NA	NA	NA	NA	NA	NA	NA	NA	NA	NA	NA	NA	NA	NA	NA
DEL_18:21982349-21983045	18	21982349	21983045	-697	DEL	0.0134293	56	0.000277316	0.000297089	0.0472441	0.13871	NA	NA	NA	NA	NA	NA	NA	NA	NA	NA	NA	NA	NA	NA	NA	NA	NA	NA	NA	NA
DEL_18:22043319-22048454	18	22043319	22048454	-5136	DEL	0.000460193	2	0.000532198	0.000569476	0	0	NA	NA	NA	NA	NA	NA	NA	NA	NA	NA	NA	NA	NA	NA	NA	NA	NA	NA	NA	NA
DEL_18:22094899-22095820	18	22094899	22095820	-922	DEL	0.000233973	1	0.000271003	0.000290192	0	0	NA	NA	NA	NA	NA	NA	NA	NA	NA	NA	NA	NA	NA	NA	NA	NA	NA	NA	NA	NA
DEL_18:22107201-22107491	18	22107201	22107491	-291	DEL	0.00118092	5	0	0	0	0.0157233	NA	NA	NA	NA	NA	NA	NA	NA	NA	NA	NA	NA	NA	NA	NA	NA	NA	NA	NA	NA
DEL_18:2225885-2225937	18	2225885	2225937	-53	DEL	0.00646998	25	0	0	0.00416667	0.0827586	NA	NA	NA	NA	NA	NA	NA	NA	NA	NA	NA	NA	NA	NA	NA	NA	NA	NA	NA	NA
DEL_18:22282269-22284558	18	22282269	22284558	-2290	DEL	0.000230203	1	0.000266241	0.0002849	0	0	NA	NA	NA	NA	NA	NA	NA	NA	NA	NA	NA	NA	NA	NA	NA	NA	NA	NA	NA	NA
DEL_18:22445240-22447073	18	22445240	22447073	-1834	DEL	0.00210182	9	0	0	0.00763359	0.0216049	NA	NA	NA	NA	NA	NA	NA	NA	NA	NA	NA	NA	NA	NA	NA	NA	NA	NA	NA	NA
DEL_18:22474175-22487264	18	22474175	22487264	-13090	DEL	0.000462321	2	0	0	0	0.00613497	NA	NA	NA	NA	NA	NA	NA	NA	NA	NA	NA	NA	NA	NA	NA	NA	NA	NA	NA	NA
DEL_18:22592086-22592141	18	22592086	22592141	-56	DEL	0.133099	530	0.116657	0.116077	0.271552	0.213816	NA	NA	NA	NA	NA	NA	NA	NA	NA	NA	NA	NA	NA	NA	NA	NA	NA	NA	NA	NA
DEL_18:22619658-22619802	18	22619658	22619802	-145	DEL	0.00380517	15	0.00353149	0.0034613	0	0.0100671	NA	NA	NA	NA	NA	NA	NA	NA	NA	NA	NA	NA	NA	NA	NA	NA	NA	NA	NA	NA
DEL_18:22622578-22622633	18	22622578	22622633	-56	DEL	0.000643915	2	0	0	0	0.00787402	NA	NA	NA	NA	NA	NA	NA	NA	NA	NA	NA	NA	NA	NA	NA	NA	NA	NA	NA	NA
DEL_18:2262267-2265373	18	2262267	2265373	-3107	DEL	0.000230203	1	0	0	0	0.00306748	NA	NA	NA	NA	NA	NA	NA	NA	NA	NA	NA	NA	NA	NA	NA	NA	NA	NA	NA	NA
DEL_18:2286816-2288858	18	2286816	2288858	-2043	DEL	0.00351617	15	0.00379404	0.00406268	0	0.00316456	NA	NA	NA	NA	NA	NA	NA	NA	NA	NA	NA	NA	NA	NA	NA	NA	NA	NA	NA	NA
DEL_18:22875647-22880542	18	22875647	22880542	-4896	DEL	0.000230415	1	0.000266525	0.000285225	0	0	NA	NA	NA	NA	NA	NA	NA	NA	NA	NA	NA	NA	NA	NA	NA	NA	NA	NA	NA	NA
DEL_18:22939976-22943263	18	22939976	22943263	-3288	DEL	0.00092081	4	0	0	0	0.0122699	q11.2	RBBP8	NM_002894	0	intron2-intron2	CDS	3016	5'	NA	NA	NA				NA		604124	Jawad syndrome, 251255 (3) AR;Pancreatic carcinoma, somatic (3);Seckel syndrome 2, 606744 (3) AR	AR	full=1
DEL_18:23104108-23104207	18	23104108	23104207	-100	DEL	0.000749625	2	0.000896861	0.000963391	0	0	NA	NA	NA	NA	NA	NA	NA	NA	NA	NA	NA	NA	NA	NA	NA	NA	NA	NA	NA	NA
DEL_18:23277265-23280809	18	23277265	23280809	-3545	DEL	0.00092081	4	0.00106496	0.0011396	0	0	NA	NA	NA	NA	NA	NA	NA	NA	NA	NA	NA	NA	NA	NA	NA	NA	NA	NA	NA	NA
DEL_18:23362392-23374842	18	23362392	23374842	-12451	DEL	0.000230627	1	0.000266809	0.000285551	0	0	q11.2	TMEM241	NM_032933	24	intron6-intron11	CDS	1079	3'	NA	NA	NA				NA					full=3
DEL_18:23709456-23709956	18	23709456	23709956	-501	DEL	0.000930233	4	0	0	0.00384615	0.00920245	q11.2	LAMA3	NM_001302996	0	intron1-intron1	CDS	3963	3'	NA	NA	NA				NA		600133;600805	Cardiomyopathy, dilated, 1JJ, 615235 (3) AD;Epidermolysis bullosa, junctional 2A, intermediate, 619783 (3) AR;Epidermolysis bullosa, junctional 2B, severe, 619784 (3) AR;Epidermolysis bullosa, junctional 2C, laryngoonychocutaneous, 245660 (3) AR	AD;AR	full=1
DEL_18:2372222-2376973	18	2372222	2376973	-4752	DEL	0.00267901	11	0.000283126	0.000303767	0	0.0314465	NA	NA	NA	NA	NA	NA	NA	NA	NA	NA	NA	NA	NA	NA	NA	NA	NA	NA	NA	NA
DEL_18:23781714-23783141	18	23781714	23783141	-1428	DEL	0.000460829	2	0	0	0.00763359	0	q11.2	LAMA3	NR_130106	0	intron11-intron11	UTR	881	3'	NA	NA	NA				NA		600133;600805	Cardiomyopathy, dilated, 1JJ, 615235 (3) AD;Epidermolysis bullosa, junctional 2A, intermediate, 619783 (3) AR;Epidermolysis bullosa, junctional 2B, severe, 619784 (3) AR;Epidermolysis bullosa, junctional 2C, laryngoonychocutaneous, 245660 (3) AR	AD;AR	full=1
DEL_18:2384163-2397058	18	2384163	2397058	-12896	DEL	0.00170648	7	0.00197964	0.00212121	0	0	NA	NA	NA	NA	NA	NA	NA	NA	NA	NA	NA	NA	NA	NA	NA	NA	NA	NA	NA	NA
DEL_18:23911014-23911158	18	23911014	23911158	-145	DEL	0.00894309	33	0.00219849	0.00234742	0.00877193	0.0863309	q11.2	LAMA3	NM_001127717	0	intron54-intron54	CDS	1552	3'	NA	NA	NA				NA		600133;600805	Cardiomyopathy, dilated, 1JJ, 615235 (3) AD;Epidermolysis bullosa, junctional 2A, intermediate, 619783 (3) AR;Epidermolysis bullosa, junctional 2B, severe, 619784 (3) AR;Epidermolysis bullosa, junctional 2C, laryngoonychocutaneous, 245660 (3) AR	AD;AR	full=1
DEL_18:23941142-23943240	18	23941142	23943240	-2099	DEL	0.000460829	2	0.000533049	0.000570451	0	0	q11.2	LAMA3	NM_001127717	0	intron67-intron67	CDS	547	3'	NA	NA	NA				NA		600133;600805	Cardiomyopathy, dilated, 1JJ, 615235 (3) AD;Epidermolysis bullosa, junctional 2A, intermediate, 619783 (3) AR;Epidermolysis bullosa, junctional 2B, severe, 619784 (3) AR;Epidermolysis bullosa, junctional 2C, laryngoonychocutaneous, 245660 (3) AR	AD;AR	full=3
DEL_18:24217356-24218543	18	24217356	24218543	-1188	DEL	0.000232234	1	0	0	0	0.00308642	q11.2	OSBPL1A	NM_018030	0	intron3-intron3	CDS	6498	5'	NA	NA	NA				NA					full=3
DEL_18:24331385-24331695	18	24331385	24331695	-311	DEL	0.000573723	2	0	0	0	0.0078125	q11.2	OSBPL1A	NM_080597	0	intron7-intron7	CDS	1246	5'	NA	NA	NA				NA					full=1
DEL_18:24391478-24391620	18	24391478	24391620	-143	DEL	0.00528936	17	0.00538793	0.00579151	0.0107527	0	q11.2	OSBPL1A	NM_080597	0	intron1-intron1	5'UTR	6034	5'	NA	NA	NA				NA					full=3
DEL_18:24410778-24412084	18	24410778	24412084	-1307	DEL	0.165232	691	0.175318	0.174631	0.170635	0.0422078	NA	NA	NA	NA	NA	NA	NA	NA	NA	NA	NA	NA	NA	NA	NA	NA	NA	NA	NA	NA
DEL_18:24471605-24471668	18	24471605	24471668	-64	DEL	0.000333556	1	0	0	0.00581395	0	q11.2	HRH4	NM_001160166	0	intron1-intron1	CDS	5078	3'	NA	NA	NA				NA					full=3
DEL_18:24942664-24949276	18	24942664	24949276	-6613	DEL	0.000235183	1	0.000272926	0.000292056	0	0	q11.2	LINC01894	NR_146903	0	intron1-intron1	UTR	9017	3'	NA	NA	NA				NA					full=3
DEL_18:25047954-25058064	18	25047954	25058064	-10111	DEL	0.000230627	1	0	0	0	0.00306748	NA	NA	NA	NA	NA	NA	NA	NA	NA	NA	NA	NA	NA	NA	NA	NA	NA	NA	NA	NA
DEL_18:25067082-25069143	18	25067082	25069143	-2062	DEL	0.00023116	1	0	0	0.00381679	0	q11.2	ZNF521	NM_001308225	0	intron6-intron6	CDS	4341	3'	NA	NA	NA				NA					full=3
DEL_18:25084168-25084595	18	25084168	25084595	-428	DEL	0.0477473	195	0.0542614	0.0543083	0.00793651	0.00641026	q11.2	ZNF521	NM_001308225	0	intron6-intron6	CDS	4869	5'	NA	NA	NA				NA					full=3
DEL_18:25173195-25173714	18	25173195	25173714	-520	DEL	0.000507614	2	0.000592417	0.000632911	0	0	q11.2	ZNF521	NM_001308225	0	intron4-intron4	CDS	21445	5'	NA	NA	NA				NA					full=3
DEL_18:25312516-25312841	18	25312516	25312841	-326	DEL	0.516319	1930	0.511801	0.515667	0.534483	0.552448	q11.2	ZNF521	NM_001308225	0	intron2-intron2	5'UTR	9166	5'	NA	NA	NA				NA					full=3
DEL_18:25336224-25340458	18	25336224	25340458	-4235	DEL	0.0011526	5	0.00133333	0.00114155	0	0	q11.2	ZNF521	NM_001308225	0	intron1-intron1	5'UTR	11546	5'	NA	NA	NA				NA					full=3
DEL_18:25891459-25892055	18	25891459	25892055	-597	DEL	0.00023753	1	0.000274876	0.000294464	0	0	NA	NA	NA	NA	NA	NA	NA	NA	NA	NA	NA	NA	NA	NA	NA	NA	NA	NA	NA	NA
DEL_18:25893617-25893687	18	25893617	25893687	-71	DEL	0.273841	1028	0.271118	0.274934	0.254167	0.319728	NA	NA	NA	NA	NA	NA	NA	NA	NA	NA	NA	NA	NA	NA	NA	NA	NA	NA	NA	NA
DEL_18:2589680-2589858	18	2589680	2589858	-179	DEL	0.0162402	66	0	0	0.0330579	0.194631	p11.32	NDC80	NM_006101	0	intron9-intron9	CDS	159	3'	NA	NA	NA				NA					full=1
DEL_18:25958455-25960214	18	25958455	25960214	-1760	DEL	0.000233645	1	0.000270709	0.000289519	0	0	NA	NA	NA	NA	NA	NA	NA	NA	NA	NA	NA	NA	NA	NA	NA	NA	NA	NA	NA	NA
DEL_18:26041492-26050032	18	26041492	26050032	-8541	DEL	0.00138122	6	0.00159744	0.0017094	0	0	q11.2	SS18	NM_001007559	0	intron5-intron5	CDS	2036	3'	NA	NA	NA				NA		600192	Sarcoma, synovial (1)		full=3
DEL_18:26053317-26053661	18	26053317	26053661	-345	DEL	0.00169903	7	0	0	0.012	0.0129032	q11.2	SS18	NM_001007559	0	intron4-intron4	CDS	472	3'	NA	NA	NA				NA		600192	Sarcoma, synovial (1)		full=1
DEL_18:26141015-26141971	18	26141015	26141971	-957	DEL	0.000233536	1	0.000270416	0.000289519	0	0	q11.2	PSMA8	NM_001025096	0	intron1-intron1	CDS	2587	3'	NA	NA	NA				NA					full=3
DEL_18:26167841-26171359	18	26167841	26171359	-3519	DEL	0.138993	596	0.0909827	0.0915127	0.219231	0.623457	q11.2	PSMA8	NM_001025096	0	intron4-intron4	CDS	7470	3'	NA	NA	NA				NA					full=1
DEL_18:26182968-26186124	18	26182968	26186124	-3157	DEL	0.0389277	167	0.0380464	0.0384393	0.0384615	0.0493827	q11.2	PSMA8	NM_001025096	0	intron6-intron6	CDS	3838	5'	NA	NA	NA				NA					full=1
DEL_18:26183016-26186249	18	26183016	26186249	-3234	DEL	0.0389277	167	0.0380464	0.0384393	0.0384615	0.0493827	q11.2	PSMA8	NM_001025096	0	intron6-intron6	CDS	3886	5'	NA	NA	NA				NA					full=1
DEL_18:2631369-2642342	18	2631369	2642342	-10974	DEL	0.000230097	1	0.000266099	0	0	0	NA	NA	NA	NA	NA	NA	NA	NA	NA	NA	NA	NA	NA	NA	NA	NA	NA	NA	NA	NA
DEL_18:26380048-26383823	18	26380048	26383823	-3776	DEL	0.000692841	3	0.00080171	0.000858124	0	0	q11.2	TAF4B	NM_001293725	0	intron14-intron14	CDS	6021	3'	NA	NA	NA				NA		601689	?Spermatogenic failure 13, 615841 (3) AR	AR	full=3
DEL_18:26554074-26554481	18	26554074	26554481	-408	DEL	0.0533774	226	0.0582923	0.0588063	0.0346154	0.0125	q11.2	KCTD1	NM_198991	0	intron2-intron2	5'UTR	52824	3'	NA	NA	NA				NA		613420	Scalp-ear-nipple syndrome, 181270 (3) AD	AD	full=1
DEL_18:26934447-26935013	18	26934447	26935013	-567	DEL	0.000234522	1	0.00027115	0.000290192	0	0	q11.2	AQP4-AS1	NR_026908	0	exon8-exon8	UTR	168	3'	NA	NA	NA				NA					full=3
DEL_18:26934447-26935013	18	26934447	26935013	-567	DEL	0.000234522	1	0.00027115	0.000290192	0	0	q11.2	CHST9	NM_001256316	0	intron4-intron4	CDS	17097	3'	NA	NA	NA				NA					full=3
DEL_18:26975698-26977061	18	26975698	26977061	-1364	DEL	0.00025355	1	0.000294118	0.000314465	0	0	q11.2	CHST9	NM_001256316	0	intron4-intron4	CDS	47054	5'	NA	NA	NA				NA					full=1
DEL_18:26991566-26992378	18	26991566	26992378	-813	DEL	0.424384	1723	0.44863	0.448381	0.34127	0.213816	q11.2	CHST9	NM_001256316	0	intron4-intron4	CDS	31737	5'	NA	NA	NA				NA					full=1
DEL_18:27211622-27211907	18	27211622	27211907	-286	DEL	0.141139	575	0.132043	0.131932	0.191057	0.203822	NA	NA	NA	NA	NA	NA	NA	NA	NA	NA	NA	NA	NA	NA	NA	NA	NA	NA	NA	NA
DEL_18:27681337-27681391	18	27681337	27681391	-55	DEL	0.00026824	1	0	0	0	0.00359712	NA	NA	NA	NA	NA	NA	NA	NA	NA	NA	NA	NA	NA	NA	NA	NA	NA	NA	NA	NA
DEL_18:27871547-27871630	18	27871547	27871630	-84	DEL	0.000496524	2	0	0	0	0.00671141	NA	NA	NA	NA	NA	NA	NA	NA	NA	NA	NA	NA	NA	NA	NA	NA	NA	NA	NA	NA
DEL_18:27962610-27963270	18	27962610	27963270	-661	DEL	0.000232126	1	0.00026824	0.000287191	0	0	q12.1	CDH2	NM_001308176	0	intron14-intron14	CDS	86	5'	NA	NA	NA				NA		114020	?Attention deficit-hyperactivity disorder 8, 619957 (3) AR;Agenesis of corpus callosum, cardiac, ocular, and genital syndrome, 618929 (3) AD;Arrhythmogenic right ventricular dysplasia, familial, 14, 618920 (3) AD	AD;AR	full=3
DEL_18:28281856-28285356	18	28281856	28285356	-3501	DEL	0.000460193	2	0.000532198	0.000569476	0	0	NA	NA	NA	NA	NA	NA	NA	NA	NA	NA	NA	NA	NA	NA	NA	NA	NA	NA	NA	NA
DEL_18:2830223-2835434	18	2830223	2835434	-5212	DEL	0.000460829	2	0	0	0	0.00613497	NA	NA	NA	NA	NA	NA	NA	NA	NA	NA	NA	NA	NA	NA	NA	NA	NA	NA	NA	NA
DEL_18:28394158-28401574	18	28394158	28401574	-7417	DEL	0.00163246	7	0	0	0.00381679	0.0184049	NA	NA	NA	NA	NA	NA	NA	NA	NA	NA	NA	NA	NA	NA	NA	NA	NA	NA	NA	NA
DEL_18:28407408-28407596	18	28407408	28407596	-189	DEL	0.00524572	19	0.00546624	0.00584594	0.00877193	0	NA	NA	NA	NA	NA	NA	NA	NA	NA	NA	NA	NA	NA	NA	NA	NA	NA	NA	NA	NA
DEL_18:28521456-28521600	18	28521456	28521600	-145	DEL	0.061282	239	0.0546269	0.0530013	0.0371901	0.152597	NA	NA	NA	NA	NA	NA	NA	NA	NA	NA	NA	NA	NA	NA	NA	NA	NA	NA	NA	NA
DEL_18:28630211-28630803	18	28630211	28630803	-593	DEL	0.000658762	2	0.000764526	0.000408163	0	0	NA	NA	NA	NA	NA	NA	NA	NA	NA	NA	NA	NA	NA	NA	NA	NA	NA	NA	NA	NA
DEL_18:28636885-28636966	18	28636885	28636966	-82	DEL	0.000606796	2	0.000705219	0.00075358	0	0	NA	NA	NA	NA	NA	NA	NA	NA	NA	NA	NA	NA	NA	NA	NA	NA	NA	NA	NA	NA
DEL_18:28692918-28698451	18	28692918	28698451	-5534	DEL	0.264625	1149	0.263719	0.263683	0.236641	0.297546	NA	NA	NA	NA	NA	NA	NA	NA	NA	NA	NA	NA	NA	NA	NA	NA	NA	NA	NA	NA
DEL_18:28693077-28698449	18	28693077	28698449	-5373	DEL	0.264733	1150	0.263845	0.263818	0.236641	0.297546	NA	NA	NA	NA	NA	NA	NA	NA	NA	NA	NA	NA	NA	NA	NA	NA	NA	NA	NA	NA
DEL_18:28693087-28698728	18	28693087	28698728	-5642	DEL	0.264977	1150	0.264126	0.264119	0.236641	0.297546	NA	NA	NA	NA	NA	NA	NA	NA	NA	NA	NA	NA	NA	NA	NA	NA	NA	NA	NA	NA
DEL_18:2876495-2876643	18	2876495	2876643	-149	DEL	0.139122	431	0.138369	0.139044	0.18932	0.100917	p11.32	EMILIN2	NM_032048	0	intron2-intron2	CDS	8320	3'	NA	NA	NA				NA					full=1
DEL_18:28772787-28779544	18	28772787	28779544	-6758	DEL	0.0011919	4	0.00140944	0.00150943	0	0	NA	NA	NA	NA	NA	NA	NA	NA	NA	NA	NA	NA	NA	NA	NA	NA	NA	NA	NA	NA
DEL_18:28783779-28784101	18	28783779	28784101	-323	DEL	0.99026	4270	0.997326	0.997138	0.977099	0.916129	NA	NA	NA	NA	NA	NA	NA	NA	NA	NA	NA	NA	NA	NA	NA	NA	NA	NA	NA	NA
DEL_18:293329-304280	18	293329	304280	-10952	DEL	0.0011542	5	0	0	0	0.0154321	NA	NA	NA	NA	NA	NA	NA	NA	NA	NA	NA	NA	NA	NA	NA	NA	NA	NA	NA	NA
DEL_18:29490591-29490645	18	29490591	29490645	-55	DEL	0.00410317	14	0.00474576	0.00472041	0	0	NA	NA	NA	NA	NA	NA	NA	NA	NA	NA	NA	NA	NA	NA	NA	NA	NA	NA	NA	NA
DEL_18:29547733-29547790	18	29547733	29547790	-58	DEL	0.0244909	89	0.0277062	0.0276817	0.0127119	0	NA	NA	NA	NA	NA	NA	NA	NA	NA	NA	NA	NA	NA	NA	NA	NA	NA	NA	NA	NA
DEL_18:29590293-29592239	18	29590293	29592239	-1947	DEL	0.00278164	12	0.0026824	0.00287191	0	0.00617284	NA	NA	NA	NA	NA	NA	NA	NA	NA	NA	NA	NA	NA	NA	NA	NA	NA	NA	NA	NA
DEL_18:29599361-29602506	18	29599361	29602506	-3146	DEL	0.00162187	7	0.00160858	0.00172117	0	0.00308642	NA	NA	NA	NA	NA	NA	NA	NA	NA	NA	NA	NA	NA	NA	NA	NA	NA	NA	NA	NA
DEL_18:2963318-2964253	18	2963318	2964253	-936	DEL	0.00256769	11	0	0	0	0.0339506	p11.31	LPIN2	NM_014646	0	intron1-intron1	5'UTR	2469	3'	NA	NA	NA				NA		605519	Majeed syndrome, 609628 (3)		full=1
DEL_18:296769-302252	18	296769	302252	-5484	DEL	0.00023084	1	0	0	0	0.00316456	NA	NA	NA	NA	NA	NA	NA	NA	NA	NA	NA	NA	NA	NA	NA	NA	NA	NA	NA	NA
DEL_18:29909052-29910894	18	29909052	29910894	-1843	DEL	0.0255339	110	0.0282258	0.0284974	0.0152672	0.00306748	NA	NA	NA	NA	NA	NA	NA	NA	NA	NA	NA	NA	NA	NA	NA	NA	NA	NA	NA	NA
DEL_18:29920626-29922044	18	29920626	29922044	-1419	DEL	0.000231589	1	0.000267953	0.000286862	0	0	NA	NA	NA	NA	NA	NA	NA	NA	NA	NA	NA	NA	NA	NA	NA	NA	NA	NA	NA	NA
DEL_18:2997378-2997460	18	2997378	2997460	-83	DEL	0.414234	1589	0.446331	0.448768	0.262931	0.183007	p11.31	LPIN2	NM_014646	0	intron1-intron1	5'UTR	14257	5'	NA	NA	NA				NA		605519	Majeed syndrome, 609628 (3)		full=1
DEL_18:30031296-30036115	18	30031296	30036115	-4820	DEL	0.00352775	15	0.00382096	0.00409117	0	0.00306748	NA	NA	NA	NA	NA	NA	NA	NA	NA	NA	NA	NA	NA	NA	NA	NA	NA	NA	NA	NA
DEL_18:30115100-30115521	18	30115100	30115521	-422	DEL	0.00894309	33	0.00250941	0.00268456	0.026087	0.0698529	NA	NA	NA	NA	NA	NA	NA	NA	NA	NA	NA	NA	NA	NA	NA	NA	NA	NA	NA	NA
DEL_18:30390641-30394288	18	30390641	30394288	-3648	DEL	0.000232126	1	0.000268528	0.000287191	0	0	NA	NA	NA	NA	NA	NA	NA	NA	NA	NA	NA	NA	NA	NA	NA	NA	NA	NA	NA	NA
DEL_18:30450104-30450188	18	30450104	30450188	-85	DEL	0.000656599	2	0.000773994	0.000829187	0	0	NA	NA	NA	NA	NA	NA	NA	NA	NA	NA	NA	NA	NA	NA	NA	NA	NA	NA	NA	NA
DEL_18:3056297-3058067	18	3056297	3058067	-1771	DEL	0.000230415	1	0.000266525	0	0	0	NA	NA	NA	NA	NA	NA	NA	NA	NA	NA	NA	NA	NA	NA	NA	NA	NA	NA	NA	NA
DEL_18:30567221-30567316	18	30567221	30567316	-96	DEL	0.000269978	1	0	0	0.00409836	0	NA	NA	NA	NA	NA	NA	NA	NA	NA	NA	NA	NA	NA	NA	NA	NA	NA	NA	NA	NA
DEL_18:30643924-30644166	18	30643924	30644166	-243	DEL	0.0040074	13	0	0	0	0.05	NA	NA	NA	NA	NA	NA	NA	NA	NA	NA	NA	NA	NA	NA	NA	NA	NA	NA	NA	NA
DEL_18:30779161-30779336	18	30779161	30779336	-176	DEL	0.00330033	14	0	0	0	0.0432099	NA	NA	NA	NA	NA	NA	NA	NA	NA	NA	NA	NA	NA	NA	NA	NA	NA	NA	NA	NA
DEL_18:30852150-30861945	18	30852150	30861945	-9796	DEL	0.00103627	4	0.00120919	0.00129618	0	0	NA	NA	NA	NA	NA	NA	NA	NA	NA	NA	NA	NA	NA	NA	NA	NA	NA	NA	NA	NA
DEL_18:31035573-31035722	18	31035573	31035722	-150	DEL	0.000240964	1	0.000278087	0.000297974	0	0	q12.1	DSC3	NM_001941	0	intron1-intron1	CDS	3297	3'	NA	NA	NA				NA		125645;600271	Arrhythmogenic right ventricular dysplasia 11 with mild palmoplantar keratoderma and woolly hair, 610476 (3) AR,AD;Arrhythmogenic right ventricular dysplasia 11, 610476 (3) AR,AD;Hypotrichosis and recurrent skin vesicles, 613102 (3) AR	AR;AR,AD	full=3
DEL_18:31055281-31057101	18	31055281	31057101	-1821	DEL	0.0012475	5	0.00145264	0.00155473	0	0	NA	NA	NA	NA	NA	NA	NA	NA	NA	NA	NA	NA	NA	NA	NA	NA	NA	NA	NA	NA
DEL_18:31191365-31195962	18	31191365	31195962	-4598	DEL	0.00403443	15	0	0	0	0.0503356	NA	NA	NA	NA	NA	NA	NA	NA	NA	NA	NA	NA	NA	NA	NA	NA	NA	NA	NA	NA
DEL_18:31243177-31243243	18	31243177	31243243	-67	DEL	0.00260688	10	0	0	0.00423729	0.0316901	NA	NA	NA	NA	NA	NA	NA	NA	NA	NA	NA	NA	NA	NA	NA	NA	NA	NA	NA	NA
DEL_18:31423306-31424224	18	31423306	31424224	-919	DEL	0.00111235	4	0	0	0.00431034	0.0106383	q12.1	DSG1-AS1	NR_110788	0	intron1-intron1	UTR	2608	5'	NA	NA	NA				NA					full=1
DEL_18:31443274-31452540	18	31443274	31452540	-9267	DEL	0.000230309	1	0	0	0.00381679	0	q12.1	DSG3	NM_001944	1	txStart-intron1	5'UTR-CDS	3899	3'	NA	NA	NA				NA		169615	Blistering, acantholytic, of oral and laryngeal mucosa, 619226 (3) AR	AR	full=4
DEL_18:31487736-31492712	18	31487736	31492712	-4977	DEL	0.000465549	2	0.000539084	0.000577367	0	0	NA	NA	NA	NA	NA	NA	NA	NA	NA	NA	NA	NA	NA	NA	NA	NA	NA	NA	NA	NA
DEL_18:31499038-31499112	18	31499038	31499112	-75	DEL	0.000393082	1	0.000455789	0.000486855	0	0	q12.1	DSG2	NM_001943	0	intron1-intron1	CDS	742	5'	NA	NA	NA				NA		125671	Arrhythmogenic right ventricular dysplasia 10, 610193 (3) AD;Cardiomyopathy, dilated, 1BB, 612877 (3) AR	AD;AR	full=3
DEL_18:31600525-31600605	18	31600525	31600605	-81	DEL	0.00217077	9	0	0	0	0.028481	NA	NA	NA	NA	NA	NA	NA	NA	NA	NA	NA	NA	NA	NA	NA	NA	NA	NA	NA	NA
DEL_18:31716261-31724526	18	31716261	31724526	-8266	DEL	0.000230097	1	0	0	0.00381679	0	NA	NA	NA	NA	NA	NA	NA	NA	NA	NA	NA	NA	NA	NA	NA	NA	NA	NA	NA	NA
DEL_18:31784150-31784232	18	31784150	31784232	-83	DEL	0.000250501	1	0.00029036	0.000310559	0	0	NA	NA	NA	NA	NA	NA	NA	NA	NA	NA	NA	NA	NA	NA	NA	NA	NA	NA	NA	NA
DEL_18:31887154-31888162	18	31887154	31888162	-1009	DEL	0.000230734	1	0	0	0	0.00306748	q12.1	TRAPPC8	NM_014939	0	intron12-intron12	CDS	2572	5'	NA	NA	NA				NA					full=3
DEL_18:3202366-3202427	18	3202366	3202427	-62	DEL	0.0177184	73	0.00112045	0.00119832	0.119048	0.130872	p11.31	MYOM1	NM_003803	0	intron2-intron2	CDS	8408	3'	NA	NA	NA				NA					full=1
DEL_18:32224802-32224899	18	32224802	32224899	-98	DEL	0.000258398	1	0.000298329	0.000317864	0	0	NA	NA	NA	NA	NA	NA	NA	NA	NA	NA	NA	NA	NA	NA	NA	NA	NA	NA	NA	NA
DEL_18:32300739-32300793	18	32300739	32300793	-55	DEL	0.0010846	4	0	0	0	0.0151515	q12.1	GAREM1	NM_001242409	0	intron3-intron3	CDS	9399	5'	NA	NA	NA				NA					full=3
DEL_18:32308202-32309528	18	32308202	32309528	-1327	DEL	0.0574498	246	0.0567568	0.0578369	0.0384615	0.0807453	q12.1	GAREM1	NM_001242409	0	intron3-intron3	CDS	664	5'	NA	NA	NA				NA					full=1
DEL_18:32646213-32649325	18	32646213	32649325	-3113	DEL	0.00117206	5	0	0	0	0.0154321	NA	NA	NA	NA	NA	NA	NA	NA	NA	NA	NA	NA	NA	NA	NA	NA	NA	NA	NA	NA
DEL_18:32957322-32959252	18	32957322	32959252	-1931	DEL	0.000323625	1	0.000379939	0.000406835	0	0	q12.1	CCDC178	NM_001371121	0	intron23-intron23	CDS	15294	5'	NA	NA	NA				NA					full=3
DEL_18:3318057-3318131	18	3318057	3318131	-75	DEL	0.133299	522	0.115475	0.115554	0.198347	0.305344	NA	NA	NA	NA	NA	NA	NA	NA	NA	NA	NA	NA	NA	NA	NA	NA	NA	NA	NA	NA
DEL_18:33324646-33324710	18	33324646	33324710	-65	DEL	0.0953062	333	0.1	0.100424	0.0840708	0.0503876	q12.1	CCDC178	NM_001371121	0	intron10-intron10	CDS	1013	3'	NA	NA	NA				NA					full=1
DEL_18:3335193-3336633	18	3335193	3336633	-1441	DEL	0.0025369	11	0	0	0.00763359	0.0277778	NA	NA	NA	NA	NA	NA	NA	NA	NA	NA	NA	NA	NA	NA	NA	NA	NA	NA	NA	NA
DEL_18:3349571-3349968	18	3349571	3349968	-398	DEL	0.0148662	60	0.00257143	0.00244349	0.0362903	0.145833	p11.31	LINC01895	NR_146506	0	intron1-intron1	UTR	518	5'	NA	NA	NA				NA					full=1
DEL_18:33563948-33564267	18	33563948	33564267	-320	DEL	0.0295795	83	0.00925181	0.00817556	0.0783133	0.305195	NA	NA	NA	NA	NA	NA	NA	NA	NA	NA	NA	NA	NA	NA	NA	NA	NA	NA	NA	NA
DEL_18:33839478-33839607	18	33839478	33839607	-130	DEL	0.0104895	33	0.0118519	0.0126582	0	0.00396825	NA	NA	NA	NA	NA	NA	NA	NA	NA	NA	NA	NA	NA	NA	NA	NA	NA	NA	NA	NA
DEL_18:34064070-34067835	18	34064070	34067835	-3766	DEL	0.000242483	1	0.000281215	0.000301386	0	0	q12.1	NOL4	NM_001198547	0	intron5-intron5	CDS	25629	5'	NA	NA	NA				NA					full=3
DEL_18:34166741-34167079	18	34166741	34167079	-339	DEL	0.575491	2226	0.582286	0.5805	0.5375	0.527972	q12.1	NOL4	NM_001198547	0	intron1-intron1	CDS	36721	3'	NA	NA	NA				NA					full=1
DEL_18:34416718-34421038	18	34416718	34421038	-4321	DEL	0.000921234	4	0.00106553	0.000855188	0	0	NA	NA	NA	NA	NA	NA	NA	NA	NA	NA	NA	NA	NA	NA	NA	NA	NA	NA	NA	NA
DEL_18:34467986-34469839	18	34467986	34469839	-1854	DEL	0.000269687	1	0.000314268	0.000335796	0	0	NA	NA	NA	NA	NA	NA	NA	NA	NA	NA	NA	NA	NA	NA	NA	NA	NA	NA	NA	NA
DEL_18:3479031-3482689	18	3479031	3482689	-3659	DEL	0.000461255	2	0	0	0	0.00613497	NA	NA	NA	NA	NA	NA	NA	NA	NA	NA	NA	NA	NA	NA	NA	NA	NA	NA	NA	NA
DEL_18:34951003-34951271	18	34951003	34951271	-269	DEL	0.788692	3292	0.820875	0.82238	0.642276	0.53481	NA	NA	NA	NA	NA	NA	NA	NA	NA	NA	NA	NA	NA	NA	NA	NA	NA	NA	NA	NA
DEL_18:3506704-3506763	18	3506704	3506763	-60	DEL	0.00024728	1	0.000285714	0.00030581	0	0	p11.31	DLGAP1	NM_001003809	0	intron8-intron8	CDS	1806	5'	NA	NA	NA				NA					full=3
DEL_18:35081990-35082308	18	35081990	35082308	-319	DEL	0.26371	779	0.235199	0.235955	0.306122	0.476027	q12.1	MAPRE2	NM_001143826	0	intron3-intron3	CDS	11668	5'	NA	NA	NA				NA		605789	Symmetric circumferential skin creases, congenital, 2, 616734 (3) AD	AD	full=1
DEL_18:35107407-35107462	18	35107407	35107462	-56	DEL	0.000313283	1	0.000366838	0.000394322	0	0	q12.2	MAPRE2	NM_001143826	0	intron5-intron5	CDS	5248	5'	NA	NA	NA				NA		605789	Symmetric circumferential skin creases, congenital, 2, 616734 (3) AD	AD	full=3
DEL_18:35179934-35187872	18	35179934	35187872	-7939	DEL	0.000230415	1	0	0	0	0.00306748	NA	NA	NA	NA	NA	NA	NA	NA	NA	NA	NA	NA	NA	NA	NA	NA	NA	NA	NA	NA
DEL_18:35345420-35347990	18	35345420	35347990	-2571	DEL	0.0016129	7	0.00186567	0.00199658	0	0	NA	NA	NA	NA	NA	NA	NA	NA	NA	NA	NA	NA	NA	NA	NA	NA	NA	NA	NA	NA
DEL_18:35372135-35378136	18	35372135	35378136	-6002	DEL	0.00115207	5	0.00133191	0.00142531	0	0	q12.2	ZNF396	NM_001322291	100	txStart-txEnd	5'UTR-3'UTR	NA		NA	NA	NA				NA					full=3
DEL_18:3560460-3562073	18	3560460	3562073	-1614	DEL	0.0077574	33	0	0	0.0230769	0.084375	p11.31	DLGAP1	NM_001003809	0	intron6-intron6	CDS	5416	5'	NA	NA	NA				NA					full=3
DEL_18:35621234-35621561	18	35621234	35621561	-328	DEL	0.0760021	292	0.0666466	0.0664088	0.103448	0.159864	q12.2	GALNT1	NM_001384438	0	intron1-intron1	5'UTR	33097	3'	NA	NA	NA				NA					full=1
DEL_18:35768397-35777717	18	35768397	35777717	-9321	DEL	0.00161216	7	0.0015983	0.000855188	0	0.00306748	NA	NA	NA	NA	NA	NA	NA	NA	NA	NA	NA	NA	NA	NA	NA	NA	NA	NA	NA	NA
DEL_18:35810274-35810618	18	35810274	35810618	-345	DEL	0.0624697	258	0.062465	0.0622754	0.0833333	0.0454545	NA	NA	NA	NA	NA	NA	NA	NA	NA	NA	NA	NA	NA	NA	NA	NA	NA	NA	NA	NA
DEL_18:35848453-35848543	18	35848453	35848543	-91	DEL	0.00344097	13	0.00399018	0.00394218	0	0	NA	NA	NA	NA	NA	NA	NA	NA	NA	NA	NA	NA	NA	NA	NA	NA	NA	NA	NA	NA
DEL_18:35987427-35987580	18	35987427	35987580	-154	DEL	0.0028169	12	0	0	0.0116279	0.028125	NA	NA	NA	NA	NA	NA	NA	NA	NA	NA	NA	NA	NA	NA	NA	NA	NA	NA	NA	NA
DEL_18:36211311-36211872	18	36211311	36211872	-562	DEL	0.000236518	1	0	0	0	0.00308642	q12.2	MOCOS	NM_017947	0	intron6-intron6	CDS	1493	3'	NA	NA	NA				NA		613274	Xanthinuria, type II, 603592 (3) AR	AR	full=1
DEL_18:36251024-36255509	18	36251024	36255509	-4486	DEL	0.000230203	1	0.000266241	0	0	0	q12.2	MOCOS	NM_017947	4	intron10-intron11	CDS	134	3'	NA	NA	NA				NA		613274	Xanthinuria, type II, 603592 (3) AR	AR	full=4
DEL_18:3635245-3636907	18	3635245	3636907	-1663	DEL	0.00716929	31	0.00508565	0.00486827	0.0114504	0.0276074	p11.31	DLGAP1	NM_001003809	0	intron4-intron4	CDS	52997	3'	NA	NA	NA				NA					full=3
DEL_18:3635371-3636908	18	3635371	3636908	-1538	DEL	0.00717925	31	0.00509383	0.00487665	0.0114504	0.0276074	p11.31	DLGAP1	NM_001003809	0	intron4-intron4	CDS	53123	3'	NA	NA	NA				NA					full=3
DEL_18:36353894-36353987	18	36353894	36353987	-94	DEL	0.0260688	100	0.0202173	0.0210492	0.108108	0.03	q12.2	FHOD3	NM_001281739	0	intron1-intron1	CDS	1551	3'	NA	NA	NA				NA		609691	Cardiomyopathy, familial hypertrophic, 28, 619402 (3) AD	AD	full=1
DEL_18:36455547-36457627	18	36455547	36457627	-2081	DEL	0.00143541	6	0.00110497	0.00118273	0	0.00649351	q12.2	FHOD3	NM_001281739	0	intron3-intron3	CDS	44304	3'	NA	NA	NA				NA		609691	Cardiomyopathy, familial hypertrophic, 28, 619402 (3) AD	AD	full=1
DEL_18:36480897-36481126	18	36480897	36481126	-230	DEL	0.00276396	10	0	0	0	0.0347222	q12.2	FHOD3	NM_001281739	0	intron3-intron3	CDS	20805	3'	NA	NA	NA				NA		609691	Cardiomyopathy, familial hypertrophic, 28, 619402 (3) AD	AD	full=1
DEL_18:36722546-36723001	18	36722546	36723001	-456	DEL	0.000474383	2	0	0	0	0.00632911	q12.2	FHOD3	NM_001281739	0	intron15-intron15	CDS	3831	5'	NA	NA	NA				NA		609691	Cardiomyopathy, familial hypertrophic, 28, 619402 (3) AD	AD	full=3
DEL_18:36929378-36932050	18	36929378	36932050	-2673	DEL	0.00185615	8	0.00107411	0.00115009	0	0.0122699	q12.2	KIAA1328	NM_001322327	0	intron4-intron4	CDS	27257	3'	NA	NA	NA				NA					full=1
DEL_18:36932893-36933666	18	36932893	36933666	-774	DEL	0.000470146	2	0.000544662	0.000291545	0	0	q12.2	KIAA1328	NM_001322327	0	intron4-intron4	CDS	25641	3'	NA	NA	NA				NA					full=3
DEL_18:37145176-37145297	18	37145176	37145297	-122	DEL	0.000252525	1	0.000292398	0.000313873	0	0	q12.2	KIAA1328	NM_001322327	0	intron7-intron7	CDS	14902	3'	NA	NA	NA				NA					full=3
DEL_18:37163060-37164110	18	37163060	37164110	-1051	DEL	0.00023245	1	0.000269251	0.000288351	0	0	q12.2	KIAA1328	NM_001322327	0	intron8-intron8	CDS	2679	5'	NA	NA	NA				NA					full=3
DEL_18:37322733-37327445	18	37322733	37327445	-4713	DEL	0.000460193	2	0.000532198	0.000569476	0	0	q12.2	CELF4	NM_001353756	0	intron2-intron2	5'UTR	852	3'	NA	NA	NA				NA					full=3
DEL_18:37345966-37346036	18	37345966	37346036	-71	DEL	0.000500751	2	0.000579039	0.000618047	0	0	q12.2	CELF4	NM_001353756	0	intron2-intron2	5'UTR	24085	3'	NA	NA	NA				NA					full=3
DEL_18:37504699-37504770	18	37504699	37504770	-72	DEL	0.000504032	2	0.000581734	0.000311526	0	0	q12.2	CELF4	NM_001025087	0	intron1-intron1	CDS	19092	3'	NA	NA	NA				NA					full=3
DEL_18:37603644-37607157	18	37603644	37607157	-3514	DEL	0.000230097	1	0	0	0	0.00306748	NA	NA	NA	NA	NA	NA	NA	NA	NA	NA	NA	NA	NA	NA	NA	NA	NA	NA	NA	NA
DEL_18:37609210-37609324	18	37609210	37609324	-115	DEL	0.000251256	1	0	0	0	0.00324675	NA	NA	NA	NA	NA	NA	NA	NA	NA	NA	NA	NA	NA	NA	NA	NA	NA	NA	NA	NA
DEL_18:3765969-3770698	18	3765969	3770698	-4730	DEL	0.000231374	1	0	0	0	0.00306748	p11.31	DLGAP1	NM_001003809	0	intron2-intron2	CDS	23457	3'	NA	NA	NA				NA					full=3
DEL_18:37726020-37726763	18	37726020	37726763	-744	DEL	0.658302	2807	0.683768	0.686919	0.664062	0.364198	NA	NA	NA	NA	NA	NA	NA	NA	NA	NA	NA	NA	NA	NA	NA	NA	NA	NA	NA	NA
DEL_18:37726097-37726659	18	37726097	37726659	-563	DEL	0.658697	2810	0.684482	0.687682	0.658915	0.363354	NA	NA	NA	NA	NA	NA	NA	NA	NA	NA	NA	NA	NA	NA	NA	NA	NA	NA	NA	NA
DEL_18:37781959-37782188	18	37781959	37782188	-230	DEL	0.000242131	1	0.000280584	0.00029976	0	0	NA	NA	NA	NA	NA	NA	NA	NA	NA	NA	NA	NA	NA	NA	NA	NA	NA	NA	NA	NA
DEL_18:37795341-37797493	18	37795341	37797493	-2153	DEL	0.00115207	5	0.00133262	0.00142613	0	0	NA	NA	NA	NA	NA	NA	NA	NA	NA	NA	NA	NA	NA	NA	NA	NA	NA	NA	NA	NA
DEL_18:37951834-37957818	18	37951834	37957818	-5985	DEL	0.00486381	20	0.00479684	0.00513906	0.0078125	0.00320513	NA	NA	NA	NA	NA	NA	NA	NA	NA	NA	NA	NA	NA	NA	NA	NA	NA	NA	NA	NA
DEL_18:37970061-37971979	18	37970061	37971979	-1919	DEL	0.00526844	21	0	0	0.00416667	0.0684932	NA	NA	NA	NA	NA	NA	NA	NA	NA	NA	NA	NA	NA	NA	NA	NA	NA	NA	NA	NA
DEL_18:38019832-38019967	18	38019832	38019967	-136	DEL	0.00285714	11	0.000906892	0.000971503	0.0123967	0.0166667	NA	NA	NA	NA	NA	NA	NA	NA	NA	NA	NA	NA	NA	NA	NA	NA	NA	NA	NA	NA
DEL_18:38564600-38565540	18	38564600	38565540	-941	DEL	0.0051474	22	0	0	0.0116279	0.0590062	NA	NA	NA	NA	NA	NA	NA	NA	NA	NA	NA	NA	NA	NA	NA	NA	NA	NA	NA	NA
DEL_18:38636635-38638992	18	38636635	38638992	-2358	DEL	0.00262085	9	0	0	0.0042735	0.028777	NA	NA	NA	NA	NA	NA	NA	NA	NA	NA	NA	NA	NA	NA	NA	NA	NA	NA	NA	NA
DEL_18:3876094-3878628	18	3876094	3878628	-2535	DEL	0.000230734	1	0.000266951	0	0	0	p11.31	DLGAP1	NM_004746	0	intron4-intron4	CDS	483	5'	NA	NA	NA				NA					full=3
DEL_18:3876094-3878628	18	3876094	3878628	-2535	DEL	0.000230734	1	0.000266951	0	0	0	p11.31	DLGAP1-AS3	NR_038895	0	txStart-intron1	UTR	337	5'	NA	NA	NA				NA					full=3
DEL_18:39059888-39060135	18	39059888	39060135	-248	DEL	0.000656168	2	0	0	0	0.00813008	NA	NA	NA	NA	NA	NA	NA	NA	NA	NA	NA	NA	NA	NA	NA	NA	NA	NA	NA	NA
DEL_18:39406899-39407023	18	39406899	39407023	-125	DEL	0.00373832	12	0.00435098	0.00429352	0	0	q12.2	MIR924HG	NR_024391	0	intron3-intron3	UTR	128434	5'	NA	NA	NA				NA					full=3
DEL_18:39481668-39481999	18	39481668	39481999	-332	DEL	0.921745	3781	0.944137	0.943983	0.887097	0.617647	q12.2	MIR924HG	NR_024391	0	intron3-intron3	UTR	53458	5'	NA	NA	NA				NA					full=1
DEL_18:39487050-39487109	18	39487050	39487109	-60	DEL	0.325643	988	0.340426	0.340261	0.362245	0.101942	q12.2	MIR924HG	NR_024391	0	intron3-intron3	UTR	48348	5'	NA	NA	NA				NA					full=1
DEL_18:39846613-39851191	18	39846613	39851191	-4579	DEL	0.000231481	1	0.000267953	0.000286862	0	0	q12.3	LINC01902	NR_151703	0	intron1-intron1	UTR	4701	5'	NA	NA	NA				NA					full=3
DEL_18:39986571-39987176	18	39986571	39987176	-606	DEL	0.000236855	1	0	0	0	0.00314465	NA	NA	NA	NA	NA	NA	NA	NA	NA	NA	NA	NA	NA	NA	NA	NA	NA	NA	NA	NA
DEL_18:40231832-40232640	18	40231832	40232640	-809	DEL	0.00484496	15	0.00532319	0.00487805	0.0046729	0	NA	NA	NA	NA	NA	NA	NA	NA	NA	NA	NA	NA	NA	NA	NA	NA	NA	NA	NA	NA
DEL_18:40297088-40297164	18	40297088	40297164	-77	DEL	0.00030248	1	0	0	0	0.00381679	NA	NA	NA	NA	NA	NA	NA	NA	NA	NA	NA	NA	NA	NA	NA	NA	NA	NA	NA	NA
DEL_18:40426410-40427037	18	40426410	40427037	-628	DEL	0.162156	659	0.160867	0.15743	0.113821	0.214744	NA	NA	NA	NA	NA	NA	NA	NA	NA	NA	NA	NA	NA	NA	NA	NA	NA	NA	NA	NA
DEL_18:40536338-40540397	18	40536338	40540397	-4060	DEL	0.00533408	19	0.00624179	0.00667135	0	0	NA	NA	NA	NA	NA	NA	NA	NA	NA	NA	NA	NA	NA	NA	NA	NA	NA	NA	NA	NA
DEL_18:40546925-40548587	18	40546925	40548587	-1663	DEL	0.00523952	21	0.00580046	0.0058933	0.004	0	NA	NA	NA	NA	NA	NA	NA	NA	NA	NA	NA	NA	NA	NA	NA	NA	NA	NA	NA	NA
DEL_18:40679928-40686786	18	40679928	40686786	-6859	DEL	0.217019	862	0.221767	0.221805	0.264228	0.126623	NA	NA	NA	NA	NA	NA	NA	NA	NA	NA	NA	NA	NA	NA	NA	NA	NA	NA	NA	NA
DEL_18:40865180-40865388	18	40865180	40865388	-209	DEL	0.0132718	46	0.000335796	0.000358423	0.0280374	0.142336	NA	NA	NA	NA	NA	NA	NA	NA	NA	NA	NA	NA	NA	NA	NA	NA	NA	NA	NA	NA
DEL_18:41171155-41171591	18	41171155	41171591	-437	DEL	0.000270124	1	0.000313676	0.000335121	0	0	NA	NA	NA	NA	NA	NA	NA	NA	NA	NA	NA	NA	NA	NA	NA	NA	NA	NA	NA	NA
DEL_18:41184617-41184794	18	41184617	41184794	-178	DEL	0.000286041	1	0.000334672	0.000357654	0	0	NA	NA	NA	NA	NA	NA	NA	NA	NA	NA	NA	NA	NA	NA	NA	NA	NA	NA	NA	NA
DEL_18:41262225-41269303	18	41262225	41269303	-7079	DEL	0.000240038	1	0	0	0	0.003125	NA	NA	NA	NA	NA	NA	NA	NA	NA	NA	NA	NA	NA	NA	NA	NA	NA	NA	NA	NA
DEL_18:41284808-41288464	18	41284808	41288464	-3657	DEL	0.964418	4174	0.97197	0.972286	0.958015	0.88125	NA	NA	NA	NA	NA	NA	NA	NA	NA	NA	NA	NA	NA	NA	NA	NA	NA	NA	NA	NA
DEL_18:41331354-41332585	18	41331354	41332585	-1232	DEL	0.000277624	1	0	0	0	0.00364964	NA	NA	NA	NA	NA	NA	NA	NA	NA	NA	NA	NA	NA	NA	NA	NA	NA	NA	NA	NA
DEL_18:41357029-41358017	18	41357029	41358017	-989	DEL	0.00229358	7	0.00115207	0.00122951	0.019802	0	NA	NA	NA	NA	NA	NA	NA	NA	NA	NA	NA	NA	NA	NA	NA	NA	NA	NA	NA	NA
DEL_18:41553540-41555100	18	41553540	41555100	-1561	DEL	0.000583431	2	0.000684932	0.000732064	0	0	NA	NA	NA	NA	NA	NA	NA	NA	NA	NA	NA	NA	NA	NA	NA	NA	NA	NA	NA	NA
DEL_18:41563438-41563518	18	41563438	41563518	-81	DEL	0.166853	597	0.162354	0.165401	0.245455	0.154135	NA	NA	NA	NA	NA	NA	NA	NA	NA	NA	NA	NA	NA	NA	NA	NA	NA	NA	NA	NA
DEL_18:41931210-41938881	18	41931210	41938881	-7672	DEL	0.00417246	18	0.00483092	0.00488506	0	0	NA	NA	NA	NA	NA	NA	NA	NA	NA	NA	NA	NA	NA	NA	NA	NA	NA	NA	NA	NA
DEL_18:42005725-42006359	18	42005725	42006359	-635	DEL	0.0100196	41	0.0116543	0.0124469	0	0	q12.3	PIK3C3	NM_001308020	0	intron9-intron9	CDS	1184	5'	NA	NA	NA				NA					full=1
DEL_18:4224663-4224718	18	4224663	4224718	-56	DEL	0.00854701	28	0.00939986	0.00929512	0.00438596	0.0035461	p11.31	DLGAP1	NM_004746	0	intron1-intron1	5'UTR	73376	3'	NA	NA	NA				NA					full=3
DEL_18:42474112-42477688	18	42474112	42477688	-3577	DEL	0.112468	442	0.121078	0.123018	0.111111	0.0166667	q12.3	LINC00907	NR_046454	0	intron5-intron5	UTR	19123	5'	NA	NA	NA				NA					full=1
DEL_18:42623819-42624597	18	42623819	42624597	-779	DEL	0.000511509	2	0.000597372	0.000638978	0	0	q12.3	LINC00907	NR_046174	0	intron7-intron7	UTR	48628	5'	NA	NA	NA				NA					full=3
DEL_18:42724229-42724882	18	42724229	42724882	-654	DEL	0.00357143	11	0.000381388	0.000407498	0.0148515	0.0273438	NA	NA	NA	NA	NA	NA	NA	NA	NA	NA	NA	NA	NA	NA	NA	NA	NA	NA	NA	NA
DEL_18:42768831-42772525	18	42768831	42772525	-3695	DEL	0.000506842	2	0.000295508	0.000316656	0.00403226	0	q12.3	RIT2	NM_001272077	0	intron5-intron5	3'UTR	25111	3'	NA	NA	NA				NA					full=3
DEL_18:4306268-4314415	18	4306268	4314415	-8148	DEL	0.00115527	5	0.0013369	0.00143102	0	0	p11.31	DLGAP1	NM_004746	0	intron1-intron1	5'UTR	140590	5'	NA	NA	NA				NA					full=3
DEL_18:43143475-43143599	18	43143475	43143599	-125	DEL	0.000251256	1	0.000291375	0.00031211	0	0	NA	NA	NA	NA	NA	NA	NA	NA	NA	NA	NA	NA	NA	NA	NA	NA	NA	NA	NA	NA
DEL_18:43169755-43169922	18	43169755	43169922	-168	DEL	0.0354648	132	0.0399622	0.0398111	0.0120968	0.00675676	NA	NA	NA	NA	NA	NA	NA	NA	NA	NA	NA	NA	NA	NA	NA	NA	NA	NA	NA	NA
DEL_18:432332-433705	18	432332	433705	-1374	DEL	0.000234192	1	0	0	0	0.00308642	p11.32	COLEC12	NM_130386	0	intron2-intron2	CDS	47001	5'	NA	NA	NA				NA					full=3
DEL_18:4324713-4324783	18	4324713	4324783	-71	DEL	0.36466	1393	0.353333	0.352081	0.402542	0.464789	p11.31	DLGAP1	NM_004746	0	intron1-intron1	5'UTR	130222	5'	NA	NA	NA				NA					full=3
DEL_18:4330209-4335627	18	4330209	4335627	-5419	DEL	0.00300509	13	0.000534759	0.00057241	0.0114504	0.0246914	p11.31	DLGAP1	NM_004746	0	intron1-intron1	5'UTR	119378	5'	NA	NA	NA				NA					full=3
DEL_18:43374955-43392850	18	43374955	43392850	-17896	DEL	0.000866551	3	0.00102249	0.00109409	0	0	NA	NA	NA	NA	NA	NA	NA	NA	NA	NA	NA	NA	NA	NA	NA	NA	NA	NA	NA	NA
DEL_18:43438800-43439009	18	43438800	43439009	-210	DEL	0.00449346	11	0.00521327	0.00552209	0	0	NA	NA	NA	NA	NA	NA	NA	NA	NA	NA	NA	NA	NA	NA	NA	NA	NA	NA	NA	NA
DEL_18:43542125-43542231	18	43542125	43542231	-107	DEL	0.000268097	1	0	0	0	0.00342466	NA	NA	NA	NA	NA	NA	NA	NA	NA	NA	NA	NA	NA	NA	NA	NA	NA	NA	NA	NA
DEL_18:43592767-43592853	18	43592767	43592853	-87	DEL	0.000252908	1	0	0	0	0.0033557	NA	NA	NA	NA	NA	NA	NA	NA	NA	NA	NA	NA	NA	NA	NA	NA	NA	NA	NA	NA
DEL_18:43801605-43801657	18	43801605	43801657	-53	DEL	0.179693	469	0.181618	0.18032	0.203947	0.13587	NA	NA	NA	NA	NA	NA	NA	NA	NA	NA	NA	NA	NA	NA	NA	NA	NA	NA	NA	NA
DEL_18:44298887-44343574	18	44298887	44343574	-44688	DEL	0.000503018	2	0.000586854	0.000628931	0	0	q12.3	LINC01478	NR_110792	0	intron2-txEnd	UTR	17092	3'	NA	NA	NA				NA					full=3
DEL_18:44351572-44351693	18	44351572	44351693	-122	DEL	0.0408111	159	0.0440214	0.043949	0.0413223	0.00342466	q12.3	LINC01478	NR_110792	0	intron2-intron2	UTR	25090	3'	NA	NA	NA				NA					full=1
DEL_18:44396742-44402109	18	44396742	44402109	-5368	DEL	0.0552434	177	0.0484581	0.0463472	0.0754717	0.108209	q12.3	LINC01478	NR_110792	0	intron2-intron2	UTR	70260	3'	NA	NA	NA				NA					full=1
DEL_18:44921405-44921504	18	44921405	44921504	-100	DEL	0.000540249	2	0.000627353	0.000672948	0	0	q12.3	SETBP1	NM_001379141	0	intron3-intron3	CDS	28376	3'	NA	NA	NA				NA		611060	Intellectual developmental disorder, AD 29, 616078 (3) AD;Schinzel-Giedion midface retraction syndrome, 269150 (3) AD	AD	full=3
DEL_18:45042873-45046067	18	45042873	45046067	-3195	DEL	0.000230097	1	0.000266099	0.000284738	0	0	q12.3	SETBP1	NM_001379141	0	intron5-intron5	CDS	4218	5'	NA	NA	NA				NA		611060	Intellectual developmental disorder, AD 29, 616078 (3) AD;Schinzel-Giedion midface retraction syndrome, 269150 (3) AD	AD	full=1
DEL_18:45045454-45046135	18	45045454	45046135	-682	DEL	0.00208526	9	0	0	0	0.0279503	q12.3	SETBP1	NM_001379141	0	intron5-intron5	CDS	6799	5'	NA	NA	NA				NA		611060	Intellectual developmental disorder, AD 29, 616078 (3) AD;Schinzel-Giedion midface retraction syndrome, 269150 (3) AD	AD	full=1
DEL_18:4506457-4510844	18	4506457	4510844	-4388	DEL	0.0025369	11	0	0	0.00381679	0.0308642	NA	NA	NA	NA	NA	NA	NA	NA	NA	NA	NA	NA	NA	NA	NA	NA	NA	NA	NA	NA
DEL_18:45258142-45258845	18	45258142	45258845	-704	DEL	0.162235	659	0.1498	0.150275	0.181102	0.287097	q12.3	SLC14A2	NM_001371319	0	intron4-intron4	5'UTR	44951	5'	NA	NA	NA				NA					full=1
DEL_18:45264139-45264327	18	45264139	45264327	-189	DEL	0.000537634	2	0.00062383	0.000666667	0	0	q12.3	SLC14A2	NM_001371319	0	intron4-intron4	5'UTR	50948	5'	NA	NA	NA				NA					full=3
DEL_18:4535385-4536731	18	4535385	4536731	-1347	DEL	0.123948	530	0.125271	0.12623	0.173077	0.06875	NA	NA	NA	NA	NA	NA	NA	NA	NA	NA	NA	NA	NA	NA	NA	NA	NA	NA	NA	NA
DEL_18:45676443-45676615	18	45676443	45676615	-173	DEL	0.000472367	2	0	0	0	0.00632911	q12.3	SLC14A2	NM_001371319	0	intron22-intron22	CDS	2359	3'	NA	NA	NA				NA					full=3
DEL_18:45681038-45681364	18	45681038	45681364	-327	DEL	0.980787	4237	0.997336	0.997149	0.95	0.803922	q12.3	SLC14A2	NM_001371319	0	intron23-intron23	CDS	954	3'	NA	NA	NA				NA					full=1
DEL_18:45765236-45765317	18	45765236	45765317	-82	DEL	0.391534	1480	0.386654	0.387622	0.400862	0.443609	NA	NA	NA	NA	NA	NA	NA	NA	NA	NA	NA	NA	NA	NA	NA	NA	NA	NA	NA	NA
DEL_18:46115434-46117843	18	46115434	46117843	-2410	DEL	0.0011526	5	0.0010661	0.000855676	0.00381679	0	q21.1	HAUS1	NM_138443	0	intron2-intron2	CDS	337	3'	NA	NA	NA				NA					full=1
DEL_18:46126054-46127453	18	46126054	46127453	-1400	DEL	0.00634697	27	0.00735294	0.00669773	0	0	q21.1	HAUS1	NM_138443	0	intron8-intron8	CDS	263	5'	NA	NA	NA				NA					full=1
DEL_18:46126054-46127550	18	46126054	46127550	-1497	DEL	0.00669437	29	0.00774159	0.0071347	0	0	q21.1	HAUS1	NM_138443	0	intron8-intron8	CDS	263	5'	NA	NA	NA				NA					full=1
DEL_18:46126055-46127434	18	46126055	46127434	-1380	DEL	0.00634697	27	0.00735294	0.00669773	0	0	q21.1	HAUS1	NM_138443	0	intron8-intron8	CDS	264	5'	NA	NA	NA				NA					full=1
DEL_18:46170661-46171102	18	46170661	46171102	-442	DEL	0.301635	996	0.283107	0.285439	0.314286	0.466443	NA	NA	NA	NA	NA	NA	NA	NA	NA	NA	NA	NA	NA	NA	NA	NA	NA	NA	NA	NA
DEL_18:46193346-46195634	18	46193346	46195634	-2289	DEL	0.000232992	1	0	0	0	0.00308642	q21.1	C18orf25	NM_001008239	0	intron1-intron1	5'UTR	19016	5'	NA	NA	NA				NA					full=1
DEL_18:46310045-46317294	18	46310045	46317294	-7250	DEL	0.000230097	1	0	0	0	0.00306748	NA	NA	NA	NA	NA	NA	NA	NA	NA	NA	NA	NA	NA	NA	NA	NA	NA	NA	NA	NA
DEL_18:46445855-46445928	18	46445855	46445928	-74	DEL	0.000734934	3	0	0	0.00409836	0.00649351	q21.1	RNF165	NM_152470	0	intron3-intron3	CDS	1634	3'	NA	NA	NA				NA					full=1
DEL_18:4705349-4707599	18	4705349	4707599	-2251	DEL	0.00184502	8	0.000800427	0.000856653	0.00763359	0.00920245	NA	NA	NA	NA	NA	NA	NA	NA	NA	NA	NA	NA	NA	NA	NA	NA	NA	NA	NA	NA
DEL_18:47188795-47188873	18	47188795	47188873	-79	DEL	0.333819	1145	0.343243	0.342826	0.296117	0.257576	NA	NA	NA	NA	NA	NA	NA	NA	NA	NA	NA	NA	NA	NA	NA	NA	NA	NA	NA	NA
DEL_18:47205447-47205519	18	47205447	47205519	-73	DEL	0.014557	46	0.0168993	0.0165354	0	0	NA	NA	NA	NA	NA	NA	NA	NA	NA	NA	NA	NA	NA	NA	NA	NA	NA	NA	NA	NA
DEL_18:47325541-47325613	18	47325541	47325613	-73	DEL	0.00192771	8	0.00223214	0.00238663	0	0	q21.1	MIR4527HG	NR_147192	0	intron1-intron1	UTR	39780	5'	NA	NA	NA				NA					full=3
DEL_18:47568603-47568780	18	47568603	47568780	-178	DEL	0.00513197	21	0	0	0.004	0.0684932	q21.1	MIR4527HG	NR_147192	0	intron1-intron1	UTR	5815	3'	NA	NA	NA				NA					full=1
DEL_18:47568608-47569700	18	47568608	47569700	-1093	DEL	0.00762829	33	0	0	0.00381679	0.0987654	q21.1	MIR4527HG	NR_147192	0	intron1-intron1	UTR	4895	3'	NA	NA	NA				NA					full=1
DEL_18:47568901-47569700	18	47568901	47569700	-800	DEL	0.00674419	29	0.000268673	0.000287356	0.00381679	0.085443	q21.1	MIR4527HG	NR_147192	0	intron1-intron1	UTR	4895	3'	NA	NA	NA				NA					full=1
DEL_18:47573523-47573836	18	47573523	47573836	-314	DEL	0.110666	442	0.108367	0.106944	0.104	0.142384	q21.1	MIR4527HG	NR_147192	0	intron1-intron1	UTR	759	3'	NA	NA	NA				NA					full=1
DEL_18:47689328-47689413	18	47689328	47689413	-86	DEL	0.00594059	24	0	0	0.0241935	0.0584416	NA	NA	NA	NA	NA	NA	NA	NA	NA	NA	NA	NA	NA	NA	NA	NA	NA	NA	NA	NA
DEL_18:47853242-47853437	18	47853242	47853437	-196	DEL	0.408955	1644	0.406916	0.405538	0.382114	0.453947	q21.1	SMAD2	NM_005901	0	intron6-intron6	CDS	1915	3'	NA	NA	NA				NA		601366	Congenital heart defects, multiple types, 8, with or without heterotaxy, 619657 (3) AD;Loeys-Dietz syndrome 6, 619656 (3) AD	AD	full=1
DEL_18:48062310-48065458	18	48062310	48065458	-3149	DEL	0.00230097	10	0.00266099	0.00284738	0	0	q21.1	ZBTB7C	NM_001039360	0	intron1-intron1	5'UTR	21187	3'	NA	NA	NA				NA					full=3
DEL_18:48090699-48090750	18	48090699	48090750	-52	DEL	0.00395778	15	0	0	0.0166667	0.0398551	q21.1	ZBTB7C	NM_001039360	0	intron1-intron1	5'UTR	46256	5'	NA	NA	NA				NA					full=1
DEL_18:4813797-4814480	18	4813797	4814480	-684	DEL	0.129559	547	0.125686	0.127647	0.125	0.177019	NA	NA	NA	NA	NA	NA	NA	NA	NA	NA	NA	NA	NA	NA	NA	NA	NA	NA	NA	NA
DEL_18:48210619-48213135	18	48210619	48213135	-2517	DEL	0.00069029	3	0	0	0	0.00920245	q21.1	ZBTB7C	NM_001371290	0	intron6-intron6	5'UTR	24624	3'	NA	NA	NA				NA					full=3
DEL_18:48259260-48259526	18	48259260	48259526	-267	DEL	0.0431569	181	0.0244237	0.0237816	0.155738	0.176471	q21.1	ZBTB7C	NM_001371290	0	intron5-intron5	5'UTR	6962	3'	NA	NA	NA				NA					full=1
DEL_18:48270576-48278102	18	48270576	48278102	-7527	DEL	0.000462321	2	0	0	0	0.00613497	q21.1	ZBTB7C	NM_001371290	0	intron5-intron5	5'UTR	18278	3'	NA	NA	NA				NA					full=3
DEL_18:48289552-48289605	18	48289552	48289605	-54	DEL	0.101504	270	0.0899654	0.090065	0.234177	0.131579	q21.1	ZBTB7C	NM_001371290	0	intron5-intron5	5'UTR	37254	3'	NA	NA	NA				NA					full=1
DEL_18:48347476-48347543	18	48347476	48347543	-68	DEL	0.000506842	2	0	0	0	0.00649351	q21.1	ZBTB7C	NM_001371290	0	intron3-intron3	5'UTR	778	3'	NA	NA	NA				NA					full=3
DEL_18:48442543-48443306	18	48442543	48443306	-764	DEL	0.000922935	4	0	0	0	0.0122699	NA	NA	NA	NA	NA	NA	NA	NA	NA	NA	NA	NA	NA	NA	NA	NA	NA	NA	NA	NA
DEL_18:4844946-4845092	18	4844946	4845092	-147	DEL	0.000240848	1	0.000279174	0.000298329	0	0	NA	NA	NA	NA	NA	NA	NA	NA	NA	NA	NA	NA	NA	NA	NA	NA	NA	NA	NA	NA
DEL_18:48623275-48623407	18	48623275	48623407	-133	DEL	0.000474834	2	0.000549149	0.000587199	0	0	q21.1	CTIF	NM_001142397	0	intron3-intron3	CDS	3530	5'	NA	NA	NA				NA					full=3
DEL_18:48632980-48633059	18	48632980	48633059	-80	DEL	0.437164	1628	0.459612	0.459115	0.424107	0.212418	q21.1	CTIF	NM_001142397	0	intron3-intron3	CDS	3554	3'	NA	NA	NA				NA					full=1
DEL_18:48668578-48668657	18	48668578	48668657	-80	DEL	0.000246427	1	0	0	0	0.00324675	q21.1	CTIF	NM_001142397	0	intron6-intron6	CDS	2011	3'	NA	NA	NA				NA					full=3
DEL_18:48730813-48730869	18	48730813	48730869	-57	DEL	0.00202899	7	0.000675219	0.000726744	0	0.0185185	q21.1	CTIF	NM_001142397	0	intron8-intron8	CDS	19118	5'	NA	NA	NA				NA					full=3
DEL_18:48732797-48735500	18	48732797	48735500	-2704	DEL	0.000230097	1	0	0	0.00381679	0	q21.1	CTIF	NM_001142397	0	intron8-intron8	CDS	21102	5'	NA	NA	NA				NA					full=3
DEL_18:48807493-48807600	18	48807493	48807600	-108	DEL	0.133551	531	0.127331	0.129375	0.168	0.176871	q21.1	CTIF	NM_001142397	0	intron10-intron10	CDS	9620	3'	NA	NA	NA				NA					full=1
DEL_18:48995565-48996815	18	48995565	48996815	-1251	DEL	0.000690926	3	0.000532765	0.000570125	0	0.00306748	NA	NA	NA	NA	NA	NA	NA	NA	NA	NA	NA	NA	NA	NA	NA	NA	NA	NA	NA	NA
DEL_18:49012681-49019282	18	49012681	49019282	-6602	DEL	0.00414174	18	0.00452368	0.00455581	0.00381679	0	NA	NA	NA	NA	NA	NA	NA	NA	NA	NA	NA	NA	NA	NA	NA	NA	NA	NA	NA	NA
DEL_18:49239268-49241330	18	49239268	49241330	-2063	DEL	0.000460617	2	0.000532765	0.000570125	0	0	q21.1	DYM	NM_001353210	0	intron13-intron13	CDS	15679	5'	NA	NA	NA				NA		607461	Dyggve-Melchior-Clausen disease, 223800 (3) AR;Smith-McCort dysplasia, 607326 (3) AR	AR	full=3
DEL_18:49249582-49249756	18	49249582	49249756	-175	DEL	0.00333148	12	0.00387347	0.00413508	0	0	q21.1	DYM	NM_001353210	0	intron13-intron13	CDS	7253	5'	NA	NA	NA				NA		607461	Dyggve-Melchior-Clausen disease, 223800 (3) AR;Smith-McCort dysplasia, 607326 (3) AR	AR	full=3
DEL_18:49323616-49331651	18	49323616	49331651	-8036	DEL	0.000463822	2	0.000537057	0.000574713	0	0	q21.1	DYM	NM_001353210	0	intron8-intron8	CDS	212	5'	NA	NA	NA				NA		607461	Dyggve-Melchior-Clausen disease, 223800 (3) AR;Smith-McCort dysplasia, 607326 (3) AR	AR	full=3
DEL_18:49452650-49453232	18	49452650	49453232	-583	DEL	0.282546	1185	0.268508	0.267139	0.402344	0.345912	q21.1	DYM	NM_001353210	0	intron1-intron1	5'UTR	7165	5'	NA	NA	NA				NA		607461	Dyggve-Melchior-Clausen disease, 223800 (3) AR;Smith-McCort dysplasia, 607326 (3) AR	AR	full=1
DEL_18:49471328-49478942	18	49471328	49478942	-7615	DEL	0.0140813	61	0.00213447	0.00199772	0.00763359	0.158385	q21.1	C18orf32	NM_001035005	0	exon3-txEnd	3'UTR	3468	3'	NA	NA	NA				NA		619979	?Glycosylphosphatidylinositol biosynthesis defect 25, 619985 (3) AR	AR	full=1
DEL_18:49493481-49493804	18	49493481	49493804	-324	DEL	0.581655	2137	0.564762	0.561649	0.564815	0.766234	NA	NA	NA	NA	NA	NA	NA	NA	NA	NA	NA	NA	NA	NA	NA	NA	NA	NA	NA	NA
DEL_18:4955546-4956088	18	4955546	4956088	-543	DEL	0.376735	1574	0.397897	0.39917	0.350394	0.151613	NA	NA	NA	NA	NA	NA	NA	NA	NA	NA	NA	NA	NA	NA	NA	NA	NA	NA	NA	NA
DEL_18:4955591-4955988	18	4955591	4955988	-398	DEL	0.537356	2244	0.573245	0.575533	0.479839	0.164516	NA	NA	NA	NA	NA	NA	NA	NA	NA	NA	NA	NA	NA	NA	NA	NA	NA	NA	NA	NA
DEL_18:5009330-5011555	18	5009330	5011555	-2226	DEL	0.00310131	9	0.000393701	0.000420521	0.0481928	0	NA	NA	NA	NA	NA	NA	NA	NA	NA	NA	NA	NA	NA	NA	NA	NA	NA	NA	NA	NA
DEL_18:50168609-50172017	18	50168609	50172017	-3409	DEL	0.352695	1518	0.34185	0.340726	0.496183	0.361111	q21.1	MYO5B	NM_001080467	0	intron1-intron1	CDS	22749	5'	NA	NA	NA				NA		606540	Cholestasis, progressive familial intrahepatic, 10, 619868 (3) AR;Diarrhea 2, with microvillus atrophy, with or without cholestasis, 251850 (3) AR	AR	full=1
DEL_18:50343933-50349987	18	50343933	50349987	-6055	DEL	0.492871	2005	0.491728	0.491763	0.5	0.5	NA	NA	NA	NA	NA	NA	NA	NA	NA	NA	NA	NA	NA	NA	NA	NA	NA	NA	NA	NA
DEL_18:50367504-50372368	18	50367504	50372368	-4865	DEL	0.00438192	19	0	0	0.0193798	0.0429448	NA	NA	NA	NA	NA	NA	NA	NA	NA	NA	NA	NA	NA	NA	NA	NA	NA	NA	NA	NA
DEL_18:50471679-50473426	18	50471679	50473426	-1748	DEL	0.00115207	5	0.000533049	0.000570451	0.0114504	0	NA	NA	NA	NA	NA	NA	NA	NA	NA	NA	NA	NA	NA	NA	NA	NA	NA	NA	NA	NA
DEL_18:50636987-50637058	18	50636987	50637058	-72	DEL	0.00628773	25	0.0058309	0.00530256	0.0203252	0	q21.1	MAPK4	NM_001292039	0	intron1-intron1	5'UTR	76744	5'	NA	NA	NA				NA					full=3
DEL_18:50641318-50641398	18	50641318	50641398	-81	DEL	0.00373506	15	0	0	0.0206612	0.0322581	q21.1	MAPK4	NM_001292039	0	intron1-intron1	5'UTR	73680	3'	NA	NA	NA				NA					full=1
DEL_18:50855936-50856015	18	50855936	50856015	-80	DEL	0.000481928	2	0.000557414	0.000595593	0	0	NA	NA	NA	NA	NA	NA	NA	NA	NA	NA	NA	NA	NA	NA	NA	NA	NA	NA	NA	NA
DEL_18:51002000-51002372	18	51002000	51002372	-373	DEL	0.00169574	7	0.00196298	0.00180505	0	0	NA	NA	NA	NA	NA	NA	NA	NA	NA	NA	NA	NA	NA	NA	NA	NA	NA	NA	NA	NA
DEL_18:51010791-51012705	18	51010791	51012705	-1915	DEL	0.00184247	8	0.00213106	0.00199544	0	0	NA	NA	NA	NA	NA	NA	NA	NA	NA	NA	NA	NA	NA	NA	NA	NA	NA	NA	NA	NA
DEL_18:51328401-51332173	18	51328401	51332173	-3773	DEL	0.000464468	2	0.000537924	0.000575705	0	0	NA	NA	NA	NA	NA	NA	NA	NA	NA	NA	NA	NA	NA	NA	NA	NA	NA	NA	NA	NA
DEL_18:513570-520316	18	513570	520316	-6747	DEL	0.000690608	3	0.000798722	0.000854701	0	0	p11.32	LINC01925	NR_136505	0	txStart-intron2	UTR	1125	5'	NA	NA	NA				NA					full=1
DEL_18:51359218-51370412	18	51359218	51370412	-11195	DEL	0.000230097	1	0	0	0.00381679	0	NA	NA	NA	NA	NA	NA	NA	NA	NA	NA	NA	NA	NA	NA	NA	NA	NA	NA	NA	NA
DEL_18:51661659-51664191	18	51661659	51664191	-2533	DEL	0.000690926	3	0	0	0	0.00920245	NA	NA	NA	NA	NA	NA	NA	NA	NA	NA	NA	NA	NA	NA	NA	NA	NA	NA	NA	NA
DEL_18:51670288-51672504	18	51670288	51672504	-2217	DEL	0.102267	442	0.0808784	0.078555	0.10687	0.343558	NA	NA	NA	NA	NA	NA	NA	NA	NA	NA	NA	NA	NA	NA	NA	NA	NA	NA	NA	NA
DEL_18:51670415-51672504	18	51670415	51672504	-2090	DEL	0.101946	440	0.0804721	0.078116	0.10687	0.343558	NA	NA	NA	NA	NA	NA	NA	NA	NA	NA	NA	NA	NA	NA	NA	NA	NA	NA	NA	NA
DEL_18:51829559-51832919	18	51829559	51832919	-3361	DEL	0.00207852	9	0.000534474	0.000572082	0.00381679	0.0184049	NA	NA	NA	NA	NA	NA	NA	NA	NA	NA	NA	NA	NA	NA	NA	NA	NA	NA	NA	NA
DEL_18:51918376-51918533	18	51918376	51918533	-158	DEL	0.0601348	232	0.0546875	0.0531915	0.0614754	0.122378	NA	NA	NA	NA	NA	NA	NA	NA	NA	NA	NA	NA	NA	NA	NA	NA	NA	NA	NA	NA
DEL_18:51982282-51990431	18	51982282	51990431	-8150	DEL	0.00132345	5	0.00154226	0.0016469	0	0	NA	NA	NA	NA	NA	NA	NA	NA	NA	NA	NA	NA	NA	NA	NA	NA	NA	NA	NA	NA
DEL_18:5209641-5210660	18	5209641	5210660	-1020	DEL	0.0760679	260	0.0737705	0.0734112	0.0357143	0.135338	NA	NA	NA	NA	NA	NA	NA	NA	NA	NA	NA	NA	NA	NA	NA	NA	NA	NA	NA	NA
DEL_18:52481268-52481406	18	52481268	52481406	-139	DEL	0.00738108	27	0.00826446	0.0078125	0	0.00359712	q21.2	DCC	NM_005215	0	intron1-intron1	CDS	140390	5'	NA	NA	NA				NA		120470	Colorectal cancer, somatic, 114500 (3);Esophageal carcinoma, somatic, 133239 (3);Gaze palsy, familial horizontal, with progressive scoliosis, 2, 617542 (3) AR;Mirror movements 1 and/or agenesis of the corpus callosum, 157600 (3) AD	AD;AR	full=1
DEL_18:52829611-52834255	18	52829611	52834255	-4645	DEL	0.000246427	1	0	0	0	0.00320513	q21.2	DCC	NM_005215	0	intron2-intron2	CDS	71788	3'	NA	NA	NA				NA		120470	Colorectal cancer, somatic, 114500 (3);Esophageal carcinoma, somatic, 133239 (3);Gaze palsy, familial horizontal, with progressive scoliosis, 2, 617542 (3) AR;Mirror movements 1 and/or agenesis of the corpus callosum, 157600 (3) AD	AD;AR	full=3
DEL_18:52936195-52936661	18	52936195	52936661	-467	DEL	0.497778	1792	0.510693	0.508042	0.491525	0.359712	q21.2	DCC	NM_005215	0	intron5-intron5	CDS	10825	5'	NA	NA	NA				NA		120470	Colorectal cancer, somatic, 114500 (3);Esophageal carcinoma, somatic, 133239 (3);Gaze palsy, familial horizontal, with progressive scoliosis, 2, 617542 (3) AR;Mirror movements 1 and/or agenesis of the corpus callosum, 157600 (3) AD	AD;AR	full=1
DEL_18:5298148-5298212	18	5298148	5298212	-65	DEL	0.000239234	1	0	0	0	0.00320513	NA	NA	NA	NA	NA	NA	NA	NA	NA	NA	NA	NA	NA	NA	NA	NA	NA	NA	NA	NA
DEL_18:5300889-5301990	18	5300889	5301990	-1102	DEL	0.0120315	52	0.0128548	0.0126147	0.0114504	0.00306748	NA	NA	NA	NA	NA	NA	NA	NA	NA	NA	NA	NA	NA	NA	NA	NA	NA	NA	NA	NA
DEL_18:5324644-5326244	18	5324644	5326244	-1601	DEL	0.586846	2311	0.607499	0.608573	0.620536	0.326667	NA	NA	NA	NA	NA	NA	NA	NA	NA	NA	NA	NA	NA	NA	NA	NA	NA	NA	NA	NA
DEL_18:53314537-53314651	18	53314537	53314651	-115	DEL	0.000243546	1	0.00028169	0.000300661	0	0	q21.2	DCC	NM_005215	0	intron13-intron13	CDS	7395	3'	NA	NA	NA				NA		120470	Colorectal cancer, somatic, 114500 (3);Esophageal carcinoma, somatic, 133239 (3);Gaze palsy, familial horizontal, with progressive scoliosis, 2, 617542 (3) AR;Mirror movements 1 and/or agenesis of the corpus callosum, 157600 (3) AD	AD;AR	full=3
DEL_18:53399607-53399931	18	53399607	53399931	-325	DEL	0.994186	4275	1	1	0.996183	0.925	q21.2	DCC	NM_005215	0	intron18-intron18	CDS	2161	5'	NA	NA	NA				NA		120470	Colorectal cancer, somatic, 114500 (3);Esophageal carcinoma, somatic, 133239 (3);Gaze palsy, familial horizontal, with progressive scoliosis, 2, 617542 (3) AR;Mirror movements 1 and/or agenesis of the corpus callosum, 157600 (3) AD	AD;AR	full=1
DEL_18:53404380-53404442	18	53404380	53404442	-63	DEL	0.234286	902	0.243397	0.243573	0.241379	0.122378	q21.2	DCC	NM_005215	0	intron19-intron19	CDS	1487	5'	NA	NA	NA				NA		120470	Colorectal cancer, somatic, 114500 (3);Esophageal carcinoma, somatic, 133239 (3);Gaze palsy, familial horizontal, with progressive scoliosis, 2, 617542 (3) AR;Mirror movements 1 and/or agenesis of the corpus callosum, 157600 (3) AD	AD;AR	full=1
DEL_18:5352036-5352097	18	5352036	5352097	-62	DEL	0.00373641	11	0	0	0.00480769	0.0423729	NA	NA	NA	NA	NA	NA	NA	NA	NA	NA	NA	NA	NA	NA	NA	NA	NA	NA	NA	NA
DEL_18:53545400-53545463	18	53545400	53545463	-64	DEL	0.00479616	16	0	0	0.00934579	0.0514706	NA	NA	NA	NA	NA	NA	NA	NA	NA	NA	NA	NA	NA	NA	NA	NA	NA	NA	NA	NA
DEL_18:53610033-53611403	18	53610033	53611403	-1371	DEL	0.0763441	284	0.0807259	0.0810992	0.025641	0.0689655	NA	NA	NA	NA	NA	NA	NA	NA	NA	NA	NA	NA	NA	NA	NA	NA	NA	NA	NA	NA
DEL_18:53679600-53684205	18	53679600	53684205	-4606	DEL	0.0622846	253	0.0632875	0.0642988	0.0634921	0.0503145	NA	NA	NA	NA	NA	NA	NA	NA	NA	NA	NA	NA	NA	NA	NA	NA	NA	NA	NA	NA
DEL_18:53751363-54021116	18	53751363	54021116	-269754	DEL	0.000232019	1	0	0	0	0.00306748	NA	NA	NA	NA	NA	NA	NA	NA	NA	NA	NA	NA	NA	NA	NA	NA	NA	NA	NA	NA
DEL_18:53776866-53779453	18	53776866	53779453	-2588	DEL	0.00115527	5	0.00133618	0.00143021	0	0	NA	NA	NA	NA	NA	NA	NA	NA	NA	NA	NA	NA	NA	NA	NA	NA	NA	NA	NA	NA
DEL_18:53793195-53793270	18	53793195	53793270	-76	DEL	0.10607	360	0.112914	0.112139	0.0431034	0.0864662	NA	NA	NA	NA	NA	NA	NA	NA	NA	NA	NA	NA	NA	NA	NA	NA	NA	NA	NA	NA
DEL_18:53909624-53910141	18	53909624	53910141	-518	DEL	0.225942	911	0.217166	0.217996	0.228	0.322581	NA	NA	NA	NA	NA	NA	NA	NA	NA	NA	NA	NA	NA	NA	NA	NA	NA	NA	NA	NA
DEL_18:53909688-53910037	18	53909688	53910037	-350	DEL	0.271996	1082	0.25848	0.258307	0.266129	0.425806	NA	NA	NA	NA	NA	NA	NA	NA	NA	NA	NA	NA	NA	NA	NA	NA	NA	NA	NA	NA
DEL_18:54000739-54001602	18	54000739	54001602	-864	DEL	0.000461894	2	0.000534188	0.000571429	0	0	NA	NA	NA	NA	NA	NA	NA	NA	NA	NA	NA	NA	NA	NA	NA	NA	NA	NA	NA	NA
DEL_18:54230772-54230844	18	54230772	54230844	-73	DEL	0.000570451	2	0.000658762	0.000705219	0	0	NA	NA	NA	NA	NA	NA	NA	NA	NA	NA	NA	NA	NA	NA	NA	NA	NA	NA	NA	NA
DEL_18:54301256-54301742	18	54301256	54301742	-487	DEL	0.00465116	20	0.00538503	0.0054755	0	0	q21.2	POLI	NM_001351621	0	intron8-intron8	CDS	13845	5'	NA	NA	NA				NA					full=1
DEL_18:54305498-54305683	18	54305498	54305683	-186	DEL	0.180741	732	0.190326	0.191032	0.124	0.117647	q21.2	POLI	NM_001351621	0	intron8-intron8	CDS	14589	3'	NA	NA	NA				NA					full=1
DEL_18:5449207-5449262	18	5449207	5449262	-56	DEL	0.000253036	1	0	0	0	0.00326797	p11.31	EPB41L3	NM_001384684	0	intron3-intron3	CDS	3963	3'	NA	NA	NA				NA					full=3
DEL_18:54535119-54535423	18	54535119	54535423	-305	DEL	0.00319253	13	0.00369528	0.00395618	0	0	NA	NA	NA	NA	NA	NA	NA	NA	NA	NA	NA	NA	NA	NA	NA	NA	NA	NA	NA	NA
DEL_18:5457106-5457207	18	5457106	5457207	-102	DEL	0.264011	961	0.283055	0.283162	0.184874	0.122378	p11.31	EPB41L3	NM_001384684	0	intron3-intron3	CDS	11862	3'	NA	NA	NA				NA					full=1
DEL_18:54723998-54726889	18	54723998	54726889	-2892	DEL	0.0362524	154	0.0393013	0.0385739	0.0269231	0.00925926	q21.2	RAB27B	NM_001375327	0	intron2-intron2	5'UTR	5857	5'	NA	NA	NA				NA					full=1
DEL_18:54834719-54836926	18	54834719	54836926	-2208	DEL	0.000481	2	0	0	0	0.00636943	q21.2	RAB27B	NM_001375327	0	intron2-intron2	5'UTR	40640	3'	NA	NA	NA				NA					full=1
DEL_18:54891266-54891426	18	54891266	54891426	-161	DEL	0.00195925	5	0	0	0	0.0255102	q21.2	RAB27B	NM_001375327	0	exon7-exon7	3'UTR	2043	3'	NA	NA	NA				NA					full=1
DEL_18:5492282-5492521	18	5492282	5492521	-240	DEL	0.0390662	164	0.0156938	0.0159386	0.04	0.306962	p11.31	EPB41L3	NM_001384684	0	intron1-intron1	5'UTR	3088	3'	NA	NA	NA				NA					full=1
DEL_18:55197773-55197854	18	55197773	55197854	-82	DEL	0.0513095	192	0.056069	0.0570957	0.0258621	0.0151515	NA	NA	NA	NA	NA	NA	NA	NA	NA	NA	NA	NA	NA	NA	NA	NA	NA	NA	NA	NA
DEL_18:55244506-55244622	18	55244506	55244622	-117	DEL	0.00149105	6	0.0017341	0.00185759	0	0	q21.2	TCF4	NM_001243236	0	intron8-intron8	CDS	9823	3'	NA	NA	NA				NA		602228;602272	Corneal dystrophy, Fuchs endothelial, 3, 613267 (3) AD;Pitt-Hopkins syndrome, 610954 (3) AD;(Diabetes mellitus, type 2, susceptibility to), 125853 (3) AD	AD	full=3
DEL_18:55245760-55245895	18	55245760	55245895	-136	DEL	0.00350526	14	0.00408401	0.00437774	0	0	q21.2	TCF4	NM_001243236	0	intron8-intron8	CDS	8601	5'	NA	NA	NA				NA		602228;602272	Corneal dystrophy, Fuchs endothelial, 3, 613267 (3) AD;Pitt-Hopkins syndrome, 610954 (3) AD;(Diabetes mellitus, type 2, susceptibility to), 125853 (3) AD	AD	full=1
DEL_18:55640360-55652533	18	55640360	55652533	-12174	DEL	0.00736648	32	0.0085197	0.00911681	0	0	NA	NA	NA	NA	NA	NA	NA	NA	NA	NA	NA	NA	NA	NA	NA	NA	NA	NA	NA	NA
DEL_18:55696480-55698274	18	55696480	55698274	-1795	DEL	0.00443718	19	0.000812128	0.000868558	0.0229008	0.0306748	NA	NA	NA	NA	NA	NA	NA	NA	NA	NA	NA	NA	NA	NA	NA	NA	NA	NA	NA	NA
DEL_18:55898971-55901595	18	55898971	55901595	-2625	DEL	0.000233754	1	0.000270856	0.000290192	0	0	q21.2	LINC01416	NR_110755	0	intron1-intron1	UTR	544	3'	NA	NA	NA				NA					full=3
DEL_18:56002639-56002762	18	56002639	56002762	-124	DEL	0.000244618	1	0.000284091	0.000303951	0	0	NA	NA	NA	NA	NA	NA	NA	NA	NA	NA	NA	NA	NA	NA	NA	NA	NA	NA	NA	NA
DEL_18:56089793-56090591	18	56089793	56090591	-799	DEL	0.00410557	14	0	0	0.0267857	0.0310078	q21.2	LINC01905	NR_146510	0	intron3-intron3	UTR	1210	5'	NA	NA	NA				NA					full=1
DEL_18:56089793-56090591	18	56089793	56090591	-799	DEL	0.00410557	14	0	0	0.0267857	0.0310078	q21.2	LINC01539	NR_040025	0	intron6-intron6	UTR	2033	3'	NA	NA	NA				NA					full=1
DEL_18:56089793-56090591	18	56089793	56090591	-799	DEL	0.00410557	14	0	0	0.0267857	0.0310078	q21.2	LOC642484	NR_148972	0	intron3-intron3	UTR	29589	3'	NA	NA	NA				NA					full=1
DEL_18:56171177-56177519	18	56171177	56177519	-6343	DEL	0.000230627	1	0.000266809	0.000285551	0	0	q21.2	LOC642484	NR_148972	0	intron3-intron3	UTR	3829	5'	NA	NA	NA				NA					full=3
DEL_18:56204870-56204925	18	56204870	56204925	-56	DEL	0.00673226	26	0.007503	0.007386	0.00413223	0	NA	NA	NA	NA	NA	NA	NA	NA	NA	NA	NA	NA	NA	NA	NA	NA	NA	NA	NA	NA
DEL_18:56577614-56578414	18	56577614	56578414	-801	DEL	0.0448598	192	0.0497566	0.0497685	0.0232558	0.00617284	NA	NA	NA	NA	NA	NA	NA	NA	NA	NA	NA	NA	NA	NA	NA	NA	NA	NA	NA	NA
DEL_18:56577693-56578421	18	56577693	56578421	-729	DEL	0.0313625	122	0.0346476	0.0351438	0.0210084	0.00328947	NA	NA	NA	NA	NA	NA	NA	NA	NA	NA	NA	NA	NA	NA	NA	NA	NA	NA	NA	NA
DEL_18:567583-567662	18	567583	567662	-80	DEL	0.000248756	1	0.000287687	0.000308261	0	0	NA	NA	NA	NA	NA	NA	NA	NA	NA	NA	NA	NA	NA	NA	NA	NA	NA	NA	NA	NA
DEL_18:5695431-5698082	18	5695431	5698082	-2652	DEL	0.00325581	14	0.00376749	0.0040253	0	0	NA	NA	NA	NA	NA	NA	NA	NA	NA	NA	NA	NA	NA	NA	NA	NA	NA	NA	NA	NA
DEL_18:57074490-57074700	18	57074490	57074700	-211	DEL	0.0117149	47	0.000576701	0.000615764	0.025	0.128289	NA	NA	NA	NA	NA	NA	NA	NA	NA	NA	NA	NA	NA	NA	NA	NA	NA	NA	NA	NA
DEL_18:57147324-57147376	18	57147324	57147376	-53	DEL	0.00048852	2	0.000567537	0.000606061	0	0	q21.31	BOD1L2	NM_001257964	1	exon1-exon1	CDS	3034	5'	NA	NA	NA				NA					full=3
DEL_18:57279506-57281487	18	57279506	57281487	-1982	DEL	0.735814	3164	0.773021	0.775375	0.625954	0.398148	NA	NA	NA	NA	NA	NA	NA	NA	NA	NA	NA	NA	NA	NA	NA	NA	NA	NA	NA	NA
DEL_18:57505599-57509798	18	57505599	57509798	-4200	DEL	0.000462963	2	0.000535906	0.000573723	0	0	NA	NA	NA	NA	NA	NA	NA	NA	NA	NA	NA	NA	NA	NA	NA	NA	NA	NA	NA	NA
DEL_18:57510007-57510675	18	57510007	57510675	-669	DEL	0.471234	1802	0.471463	0.471746	0.46729	0.471545	NA	NA	NA	NA	NA	NA	NA	NA	NA	NA	NA	NA	NA	NA	NA	NA	NA	NA	NA	NA
DEL_18:5770742-5770805	18	5770742	5770805	-64	DEL	0.00265534	10	0	0	0	0.0333333	p11.31	MIR3976HG	NR_038839	0	intron3-intron3	UTR	876	5'	NA	NA	NA				NA					full=1
DEL_18:57997668-57997949	18	57997668	57997949	-282	DEL	0.0027027	10	0.00031407	0.000337382	0.00854701	0.0248227	NA	NA	NA	NA	NA	NA	NA	NA	NA	NA	NA	NA	NA	NA	NA	NA	NA	NA	NA	NA
DEL_18:58134345-58134672	18	58134345	58134672	-328	DEL	0.86973	3672	0.866155	0.865373	0.890625	0.89375	q21.31	NEDD4L	NM_001144967	0	intron1-intron1	CDS	31115	3'	NA	NA	NA				NA		606384	Periventricular nodular heterotopia 7, 617201 (3) AD	AD	full=1
DEL_18:58241506-58242104	18	58241506	58242104	-599	DEL	0.0027946	12	0	0	0.0155039	0.0246914	q21.31	NEDD4L	NM_001144967	0	intron2-intron2	CDS	3322	3'	NA	NA	NA				NA		606384	Periventricular nodular heterotopia 7, 617201 (3) AD	AD	full=1
DEL_18:58263874-58269908	18	58263874	58269908	-6035	DEL	0.0161962	70	0.0184788	0.0186353	0	0.00306748	q21.31	NEDD4L	NM_001144967	0	intron5-intron5	CDS	11820	5'	NA	NA	NA				NA		606384	Periventricular nodular heterotopia 7, 617201 (3) AD	AD	full=1
DEL_18:58579206-58579264	18	58579206	58579264	-59	DEL	0.00049334	2	0.000571755	0.000611995	0	0	q21.31	ALPK2	NM_052947	0	exon4-exon4	CDS	393	5'	NA	NA	NA				NA					full=3
DEL_18:58778215-58780574	18	58778215	58780574	-2360	DEL	0.000460193	2	0.000532198	0.000569476	0	0	NA	NA	NA	NA	NA	NA	NA	NA	NA	NA	NA	NA	NA	NA	NA	NA	NA	NA	NA	NA
DEL_18:59127789-59135972	18	59127789	59135972	-8184	DEL	0.000923788	4	0.00106895	0.00114416	0	0	NA	NA	NA	NA	NA	NA	NA	NA	NA	NA	NA	NA	NA	NA	NA	NA	NA	NA	NA	NA
DEL_18:5927635-5934112	18	5927635	5934112	-6478	DEL	0.000478469	2	0	0	0	0.00625	NA	NA	NA	NA	NA	NA	NA	NA	NA	NA	NA	NA	NA	NA	NA	NA	NA	NA	NA	NA
DEL_18:59374901-59374954	18	59374901	59374954	-54	DEL	0.0765789	291	0.0618902	0.0633159	0.113043	0.213793	NA	NA	NA	NA	NA	NA	NA	NA	NA	NA	NA	NA	NA	NA	NA	NA	NA	NA	NA	NA
DEL_18:59426533-59429998	18	59426533	59429998	-3466	DEL	0.000230097	1	0	0	0.00381679	0	NA	NA	NA	NA	NA	NA	NA	NA	NA	NA	NA	NA	NA	NA	NA	NA	NA	NA	NA	NA
DEL_18:59590946-59591285	18	59590946	59591285	-340	DEL	0.474603	1794	0.447936	0.44591	0.516807	0.733108	q21.32	CCBE1	NM_133459	0	intron2-intron2	CDS	105343	5'	NA	NA	NA				NA		612753	Hennekam lymphangiectasia-lymphedema syndrome 1, 235510 (3) AR	AR	full=1
DEL_18:59786969-59788836	18	59786969	59788836	-1868	DEL	0.000694123	3	0.000802998	0.000859599	0	0	NA	NA	NA	NA	NA	NA	NA	NA	NA	NA	NA	NA	NA	NA	NA	NA	NA	NA	NA	NA
DEL_18:59787392-59787720	18	59787392	59787720	-329	DEL	0.000468823	2	0.000542299	0.00057971	0	0	NA	NA	NA	NA	NA	NA	NA	NA	NA	NA	NA	NA	NA	NA	NA	NA	NA	NA	NA	NA
DEL_18:59802950-59806363	18	59802950	59806363	-3414	DEL	0.000230203	1	0	0	0.00381679	0	NA	NA	NA	NA	NA	NA	NA	NA	NA	NA	NA	NA	NA	NA	NA	NA	NA	NA	NA	NA
DEL_18:59879533-59880478	18	59879533	59880478	-946	DEL	0.0151372	64	0.000821018	0.000878735	0.0429688	0.157233	NA	NA	NA	NA	NA	NA	NA	NA	NA	NA	NA	NA	NA	NA	NA	NA	NA	NA	NA	NA
DEL_18:59891870-59898396	18	59891870	59898396	-6527	DEL	0.000230097	1	0.000266099	0.000284738	0	0	NA	NA	NA	NA	NA	NA	NA	NA	NA	NA	NA	NA	NA	NA	NA	NA	NA	NA	NA	NA
DEL_18:5996988-5997405	18	5996988	5997405	-418	DEL	0.0101559	43	0	0	0.0193798	0.117284	p11.31	L3MBTL4	NR_158611	0	intron14-intron14	UTR	27426	3'	NA	NA	NA				NA					full=1
DEL_18:60003457-60004803	18	60003457	60004803	-1347	DEL	0.000461042	2	0	0	0	0.00617284	NA	NA	NA	NA	NA	NA	NA	NA	NA	NA	NA	NA	NA	NA	NA	NA	NA	NA	NA	NA
DEL_18:60249664-60257893	18	60249664	60257893	-8230	DEL	0.00159067	6	0	0	0.00413223	0.0166667	NA	NA	NA	NA	NA	NA	NA	NA	NA	NA	NA	NA	NA	NA	NA	NA	NA	NA	NA	NA
DEL_18:60253382-60253620	18	60253382	60253620	-239	DEL	0.000337382	1	0	0	0.0049505	0	NA	NA	NA	NA	NA	NA	NA	NA	NA	NA	NA	NA	NA	NA	NA	NA	NA	NA	NA	NA
DEL_18:60343094-60343162	18	60343094	60343162	-69	DEL	0.00503074	18	0.000324044	0.00034626	0.0240385	0.0422535	NA	NA	NA	NA	NA	NA	NA	NA	NA	NA	NA	NA	NA	NA	NA	NA	NA	NA	NA	NA
DEL_18:60374618-60380601	18	60374618	60380601	-5984	DEL	0.000233209	1	0	0	0.00381679	0	NA	NA	NA	NA	NA	NA	NA	NA	NA	NA	NA	NA	NA	NA	NA	NA	NA	NA	NA	NA
DEL_18:60749042-60749123	18	60749042	60749123	-82	DEL	0.00186766	7	0.00123457	0.001321	0.00877193	0.00357143	NA	NA	NA	NA	NA	NA	NA	NA	NA	NA	NA	NA	NA	NA	NA	NA	NA	NA	NA	NA
DEL_18:60860534-60862048	18	60860534	60862048	-1515	DEL	0.00474215	16	0.00552868	0.00591716	0	0	NA	NA	NA	NA	NA	NA	NA	NA	NA	NA	NA	NA	NA	NA	NA	NA	NA	NA	NA	NA
DEL_18:60971479-60971562	18	60971479	60971562	-84	DEL	0.00266473	11	0.00252101	0.00239378	0.00813008	0	NA	NA	NA	NA	NA	NA	NA	NA	NA	NA	NA	NA	NA	NA	NA	NA	NA	NA	NA	NA
DEL_18:61004937-61005613	18	61004937	61005613	-677	DEL	0.0418799	180	0.0424503	0.043153	0.0426357	0.0345912	NA	NA	NA	NA	NA	NA	NA	NA	NA	NA	NA	NA	NA	NA	NA	NA	NA	NA	NA	NA
DEL_18:61436721-61438313	18	61436721	61438313	-1593	DEL	0.00158228	6	0.000616143	0.000660502	0.0165289	0	q21.33	CDH20	NM_031891	0	intron1-intron1	5'UTR	52088	3'	NA	NA	NA				NA					full=3
DEL_18:61518407-61521813	18	61518407	61521813	-3407	DEL	0.015661	68	0.0111881	0.0116876	0.0305344	0.0552147	q21.33	CDH20	NM_031891	0	intron6-intron6	CDS	6153	3'	NA	NA	NA				NA					full=1
DEL_18:61727683-61727809	18	61727683	61727809	-127	DEL	0.271295	930	0.294631	0.296537	0.168269	0.0708333	NA	NA	NA	NA	NA	NA	NA	NA	NA	NA	NA	NA	NA	NA	NA	NA	NA	NA	NA	NA
DEL_18:61924364-61924549	18	61924364	61924549	-186	DEL	0.178643	716	0.196346	0.194583	0.108	0.0387097	NA	NA	NA	NA	NA	NA	NA	NA	NA	NA	NA	NA	NA	NA	NA	NA	NA	NA	NA	NA
DEL_18:62005428-62006952	18	62005428	62006952	-1525	DEL	0.251956	1095	0.25306	0.251993	0.232824	0.254601	NA	NA	NA	NA	NA	NA	NA	NA	NA	NA	NA	NA	NA	NA	NA	NA	NA	NA	NA	NA
DEL_18:62005561-62006941	18	62005561	62006941	-1381	DEL	0.229607	912	0.229848	0.22875	0.213115	0.240132	NA	NA	NA	NA	NA	NA	NA	NA	NA	NA	NA	NA	NA	NA	NA	NA	NA	NA	NA	NA
DEL_18:62061428-62061540	18	62061428	62061540	-113	DEL	0.264298	915	0.272088	0.274713	0.252252	0.18254	q21.33	PIGN	NM_012327	0	intron29-intron29	CDS	11132	5'	NA	NA	NA				NA		606097	Multiple congenital anomalies-hypotonia-seizures syndrome 1, 614080 (3) AR	AR	full=1
DEL_18:62102487-62102549	18	62102487	62102549	-63	DEL	0.0126304	46	0.0089172	0.00917743	0.0694444	0.0104895	q21.33	PIGN	NM_012327	0	intron20-intron20	CDS	244	5'	NA	NA	NA				NA		606097	Multiple congenital anomalies-hypotonia-seizures syndrome 1, 614080 (3) AR	AR	full=1
DEL_18:62152637-62157702	18	62152637	62157702	-5066	DEL	0.000460829	2	0	0	0	0.00617284	q21.33	PIGN	NM_012327	7	exon4-intron6	CDS	16	5'	NA	NA	NA	Multiple_congenital_anomalies-hypotonia-seizures_syndrome_1	CLN:852826;dbVar:nssv15129346;dbVar:nssv16297105;dbVar:nssv16297132	18:62152637-62157701;18:62152637-62157702;18:62152638-62157701	5	Multiple_congenital_anomalies-hypotonia-seizures_syndrome;Multiple_congenital_anomalies-hypotonia-seizures_syndrome_1	606097	Multiple congenital anomalies-hypotonia-seizures syndrome 1, 614080 (3) AR	AR	full=5
DEL_18:62701497-62701853	18	62701497	62701853	-357	DEL	0.00094697	4	0	0	0	0.0127389	NA	NA	NA	NA	NA	NA	NA	NA	NA	NA	NA	NA	NA	NA	NA	NA	NA	NA	NA	NA
DEL_18:6272497-6273438	18	6272497	6273438	-942	DEL	0.498386	2162	0.5	0.5	0.496183	0.48125	p11.31	L3MBTL4	NR_158611	0	intron4-intron4	UTR	27909	3'	NA	NA	NA				NA					full=1
DEL_18:62730853-62730911	18	62730853	62730911	-59	DEL	0.000486381	2	0.000561798	0.000602773	0	0	q21.33	PHLPP1	NM_194449	0	intron1-intron1	CDS	13594	5'	NA	NA	NA				NA					full=3
DEL_18:62762562-62762698	18	62762562	62762698	-137	DEL	0.000265111	1	0.000305998	0.000327225	0	0	q21.33	PHLPP1	NM_194449	0	intron1-intron1	CDS	45303	5'	NA	NA	NA				NA					full=3
DEL_18:62925460-62925674	18	62925460	62925674	-215	DEL	0.00242365	10	0	0	0.00787402	0.025641	q21.33	PHLPP1	NM_194449	0	intron10-intron10	CDS	5346	5'	NA	NA	NA				NA					full=1
DEL_18:63084153-63089266	18	63084153	63089266	-5114	DEL	0.000230203	1	0.000266241	0.0002849	0	0	NA	NA	NA	NA	NA	NA	NA	NA	NA	NA	NA	NA	NA	NA	NA	NA	NA	NA	NA	NA
DEL_18:63212065-63212620	18	63212065	63212620	-556	DEL	0.0245823	103	0.0267365	0.0268278	0.0198413	0.00322581	q21.33	BCL2	NM_000633	0	intron2-intron2	CDS	83306	3'	NA	NA	NA				NA		151430	Leukemia/lymphoma, B-cell, 2 (3)		full=1
DEL_18:63212131-63212661	18	63212131	63212661	-531	DEL	0.0249042	104	0.0270718	0.0271868	0.0203252	0.00322581	q21.33	BCL2	NM_000633	0	intron2-intron2	CDS	83372	3'	NA	NA	NA				NA		151430	Leukemia/lymphoma, B-cell, 2 (3)		full=1
DEL_18:633813-633870	18	633813	633870	-58	DEL	0.0910248	286	0.0796038	0.0787001	0.164894	0.166667	p11.32	CLUL1	NM_001375492	0	intron8-intron8	CDS	378	5'	NA	NA	NA				NA					full=1
DEL_18:63512690-63523703	18	63512690	63523703	-11014	DEL	0.000462107	2	0.000534759	0.00057241	0	0	NA	NA	NA	NA	NA	NA	NA	NA	NA	NA	NA	NA	NA	NA	NA	NA	NA	NA	NA	NA
DEL_18:63545386-63545458	18	63545386	63545458	-73	DEL	0.000299222	1	0.000350877	0.000375657	0	0	q21.33	SERPINB12	NM_001307928	0	intron1-intron1	5'UTR	2894	5'	NA	NA	NA				NA					full=3
DEL_18:63645494-63650984	18	63645494	63650984	-5491	DEL	0.000255232	1	0	0	0	0.00324675	NA	NA	NA	NA	NA	NA	NA	NA	NA	NA	NA	NA	NA	NA	NA	NA	NA	NA	NA	NA
DEL_18:63650326-63651401	18	63650326	63651401	-1076	DEL	0.0106433	45	0.0123355	0.0123312	0	0	NA	NA	NA	NA	NA	NA	NA	NA	NA	NA	NA	NA	NA	NA	NA	NA	NA	NA	NA	NA
DEL_18:63873743-63880266	18	63873743	63880266	-6524	DEL	0.000462321	2	0.000535045	0.000572738	0	0	NA	NA	NA	NA	NA	NA	NA	NA	NA	NA	NA	NA	NA	NA	NA	NA	NA	NA	NA	NA
DEL_18:6398979-6401781	18	6398979	6401781	-2803	DEL	0.000230309	1	0.000266383	0.000285063	0	0	p11.31	L3MBTL4	NM_001365768	0	intron1-intron1	5'UTR	13019	5'	NA	NA	NA				NA					full=3
DEL_18:64027461-64027566	18	64027461	64027566	-106	DEL	0.00247797	9	0	0	0.0188679	0.02	NA	NA	NA	NA	NA	NA	NA	NA	NA	NA	NA	NA	NA	NA	NA	NA	NA	NA	NA	NA
DEL_18:64027539-64032505	18	64027539	64032505	-4967	DEL	0.000230415	1	0.000266525	0	0	0	NA	NA	NA	NA	NA	NA	NA	NA	NA	NA	NA	NA	NA	NA	NA	NA	NA	NA	NA	NA
DEL_18:64290042-64290527	18	64290042	64290527	-486	DEL	0.00342801	14	0.00366817	0.00393224	0.00413223	0	q22.1	LINC01924	NR_033881	0	intron4-intron4	UTR	2150	5'	NA	NA	NA				NA					full=1
DEL_18:64329681-64334890	18	64329681	64334890	-5210	DEL	0.000232234	1	0.000268962	0.000288018	0	0	q22.1	LINC01924	NR_033881	0	intron5-intron5	UTR	35566	5'	NA	NA	NA				NA					full=3
DEL_18:64374566-64375248	18	64374566	64375248	-683	DEL	0.00118483	5	0	0	0	0.015528	q22.1	LINC01924	NR_033881	0	intron5-intron5	UTR	31872	3'	NA	NA	NA				NA					full=1
DEL_18:6465368-6465471	18	6465368	6465471	-104	DEL	0.000239006	1	0.000275938	0.000295159	0	0	NA	NA	NA	NA	NA	NA	NA	NA	NA	NA	NA	NA	NA	NA	NA	NA	NA	NA	NA	NA
DEL_18:64883070-64883221	18	64883070	64883221	-152	DEL	0.00173525	7	0	0	0.00819672	0.016129	NA	NA	NA	NA	NA	NA	NA	NA	NA	NA	NA	NA	NA	NA	NA	NA	NA	NA	NA	NA
DEL_18:65112219-65112288	18	65112219	65112288	-70	DEL	0.00561097	18	0.00618182	0.00626959	0.0046729	0	NA	NA	NA	NA	NA	NA	NA	NA	NA	NA	NA	NA	NA	NA	NA	NA	NA	NA	NA	NA
DEL_18:65168186-65172605	18	65168186	65172605	-4420	DEL	0.00899032	39	0	0	0.0152672	0.107362	NA	NA	NA	NA	NA	NA	NA	NA	NA	NA	NA	NA	NA	NA	NA	NA	NA	NA	NA	NA
DEL_18:65220743-65220836	18	65220743	65220836	-94	DEL	0.000249004	1	0	0	0	0.00324675	NA	NA	NA	NA	NA	NA	NA	NA	NA	NA	NA	NA	NA	NA	NA	NA	NA	NA	NA	NA
DEL_18:65329609-65329691	18	65329609	65329691	-83	DEL	0.261735	881	0.286966	0.285714	0.156522	0.0921986	NA	NA	NA	NA	NA	NA	NA	NA	NA	NA	NA	NA	NA	NA	NA	NA	NA	NA	NA	NA
DEL_18:654174-655927	18	654174	655927	-1754	DEL	0.00207948	9	0	0	0.0114504	0.0185185	p11.32	TYMSOS	NM_001012716	0	intron1-intron1	3'UTR	1914	5'	NA	NA	NA				NA					full=1
DEL_18:6543758-6544970	18	6543758	6544970	-1213	DEL	0.000232775	1	0	0	0	0.00306748	p11.31	LINC01387	NR_120518	0	intron2-intron2	UTR	30032	5'	NA	NA	NA				NA					full=1
DEL_18:6544092-6547828	18	6544092	6547828	-3737	DEL	0.00495985	21	0.00574084	0.00613676	0	0	p11.31	LINC01387	NR_120518	0	intron2-intron2	UTR	28161	3'	NA	NA	NA				NA					full=1
DEL_18:65540990-65541086	18	65540990	65541086	-97	DEL	0.0613479	213	0.0433177	0.0420259	0.132743	0.201493	NA	NA	NA	NA	NA	NA	NA	NA	NA	NA	NA	NA	NA	NA	NA	NA	NA	NA	NA	NA
DEL_18:65633447-65633608	18	65633447	65633608	-162	DEL	0.000629723	2	0.00073046	0.00078064	0	0	NA	NA	NA	NA	NA	NA	NA	NA	NA	NA	NA	NA	NA	NA	NA	NA	NA	NA	NA	NA
DEL_18:65637662-65638483	18	65637662	65638483	-822	DEL	0.0186092	76	0.0179181	0.0182593	0.0436508	0.00632911	NA	NA	NA	NA	NA	NA	NA	NA	NA	NA	NA	NA	NA	NA	NA	NA	NA	NA	NA	NA
DEL_18:65968230-65972985	18	65968230	65972985	-4756	DEL	0.00671551	22	0	0	0.0046729	0.0789474	NA	NA	NA	NA	NA	NA	NA	NA	NA	NA	NA	NA	NA	NA	NA	NA	NA	NA	NA	NA
DEL_18:66056595-66065126	18	66056595	66065126	-8532	DEL	0.25801	918	0.270111	0.269958	0.213043	0.159259	NA	NA	NA	NA	NA	NA	NA	NA	NA	NA	NA	NA	NA	NA	NA	NA	NA	NA	NA	NA
DEL_18:66099633-66101967	18	66099633	66101967	-2335	DEL	0.392574	1681	0.362115	0.35933	0.457031	0.69375	NA	NA	NA	NA	NA	NA	NA	NA	NA	NA	NA	NA	NA	NA	NA	NA	NA	NA	NA	NA
DEL_18:66162741-66167692	18	66162741	66167692	-4952	DEL	0.00230415	10	0	0	0.00769231	0.0246914	NA	NA	NA	NA	NA	NA	NA	NA	NA	NA	NA	NA	NA	NA	NA	NA	NA	NA	NA	NA
DEL_18:66173375-66173450	18	66173375	66173450	-76	DEL	0.00562641	15	0	0	0.0125	0.0619048	NA	NA	NA	NA	NA	NA	NA	NA	NA	NA	NA	NA	NA	NA	NA	NA	NA	NA	NA	NA
DEL_18:66239899-66244511	18	66239899	66244511	-4613	DEL	0.0720057	303	0.0817731	0.080531	0.0117188	0.009375	NA	NA	NA	NA	NA	NA	NA	NA	NA	NA	NA	NA	NA	NA	NA	NA	NA	NA	NA	NA
DEL_18:66244238-66244301	18	66244238	66244301	-64	DEL	0.0492713	142	0.0479339	0.0496894	0.0190476	0.0873016	NA	NA	NA	NA	NA	NA	NA	NA	NA	NA	NA	NA	NA	NA	NA	NA	NA	NA	NA	NA
DEL_18:66297330-66301915	18	66297330	66301915	-4586	DEL	0.000240154	1	0	0	0.00384615	0	NA	NA	NA	NA	NA	NA	NA	NA	NA	NA	NA	NA	NA	NA	NA	NA	NA	NA	NA	NA
DEL_18:66339741-66340766	18	66339741	66340766	-1026	DEL	0.00821653	34	0.00251678	0.00269461	0.0314961	0.0551948	NA	NA	NA	NA	NA	NA	NA	NA	NA	NA	NA	NA	NA	NA	NA	NA	NA	NA	NA	NA
DEL_18:66381972-66382486	18	66381972	66382486	-515	DEL	0.00483953	19	0.000592768	0.000634115	0.00390625	0.0540541	NA	NA	NA	NA	NA	NA	NA	NA	NA	NA	NA	NA	NA	NA	NA	NA	NA	NA	NA	NA
DEL_18:66462786-66465923	18	66462786	66465923	-3138	DEL	0.00165472	6	0	0	0.00409836	0.0173611	NA	NA	NA	NA	NA	NA	NA	NA	NA	NA	NA	NA	NA	NA	NA	NA	NA	NA	NA	NA
DEL_18:66465604-66467066	18	66465604	66467066	-1463	DEL	0.000617284	2	0.000711238	0.000759878	0	0	NA	NA	NA	NA	NA	NA	NA	NA	NA	NA	NA	NA	NA	NA	NA	NA	NA	NA	NA	NA
DEL_18:66552466-66554017	18	66552466	66554017	-1552	DEL	0.214043	631	0.1744	0.175148	0.258621	0.547445	q22.1	CDH19	NM_001271028	0	intron4-intron4	CDS	387	5'	NA	NA	NA				NA		603057	Mitral valve prolapse 2, 607829 (3) AD;Van Maldergem syndrome 1, 601390 (3) AR	AD;AR	full=1
DEL_18:66602732-66604865	18	66602732	66604865	-2134	DEL	0.000479616	2	0.000554939	0.00059312	0	0	q22.1	CDH19	NM_001271028	0	txStart-intron1	5'UTR	1221	5'	NA	NA	NA				NA		603057	Mitral valve prolapse 2, 607829 (3) AD;Van Maldergem syndrome 1, 601390 (3) AR	AD;AR	full=3
DEL_18:66671997-66672230	18	66671997	66672230	-234	DEL	0.0910372	323	0.0990783	0.0980323	0.0862069	0.00719424	NA	NA	NA	NA	NA	NA	NA	NA	NA	NA	NA	NA	NA	NA	NA	NA	NA	NA	NA	NA
DEL_18:66824677-66824740	18	66824677	66824740	-64	DEL	0.000720461	2	0.000862069	0.000461255	0	0	NA	NA	NA	NA	NA	NA	NA	NA	NA	NA	NA	NA	NA	NA	NA	NA	NA	NA	NA	NA
DEL_18:67109988-67112385	18	67109988	67112385	-2398	DEL	0.0337934	142	0.0378453	0.0374852	0.0153846	0.00310559	NA	NA	NA	NA	NA	NA	NA	NA	NA	NA	NA	NA	NA	NA	NA	NA	NA	NA	NA	NA
DEL_18:67222470-67227054	18	67222470	67227054	-4585	DEL	0.00346101	15	0.00373732	0.004	0.00381679	0	NA	NA	NA	NA	NA	NA	NA	NA	NA	NA	NA	NA	NA	NA	NA	NA	NA	NA	NA	NA
DEL_18:67237626-67240314	18	67237626	67240314	-2689	DEL	0.00718047	30	0.00829187	0.00857481	0	0	NA	NA	NA	NA	NA	NA	NA	NA	NA	NA	NA	NA	NA	NA	NA	NA	NA	NA	NA	NA
DEL_18:67291776-67300025	18	67291776	67300025	-8250	DEL	0.0294795	128	0.018114	0.018244	0.0763359	0.122699	NA	NA	NA	NA	NA	NA	NA	NA	NA	NA	NA	NA	NA	NA	NA	NA	NA	NA	NA	NA
DEL_18:67628337-67650010	18	67628337	67650010	-21674	DEL	0.00738689	32	0.000800854	0.000857143	0.0229008	0.0709877	q22.1	LOC643542	NR_033921	0	intron1-intron1	UTR	111588	5'	NA	NA	NA				NA					full=1
DEL_18:67642710-67642765	18	67642710	67642765	-56	DEL	0.00382305	14	0.00438048	0.00434202	0	0	q22.1	LOC643542	NR_033921	0	intron1-intron1	UTR	125961	5'	NA	NA	NA				NA					full=1
DEL_18:67680761-67685811	18	67680761	67685811	-5051	DEL	0.00161588	7	0.00186966	0.00142857	0	0	q22.1	LOC643542	NR_033921	0	intron1-intron1	UTR	148607	3'	NA	NA	NA				NA					full=1
DEL_18:67688478-67688588	18	67688478	67688588	-111	DEL	0.000244141	1	0.000282486	0.000302847	0	0	q22.1	LOC643542	NR_033921	0	intron1-intron1	UTR	145830	3'	NA	NA	NA				NA					full=3
DEL_18:67755313-67767483	18	67755313	67767483	-12171	DEL	0.000230203	1	0.000266241	0.0002849	0	0	q22.1	LOC643542	NR_033921	0	intron1-intron1	UTR	66935	3'	NA	NA	NA				NA					full=3
DEL_18:67855539-67855922	18	67855539	67855922	-384	DEL	0.000310366	1	0	0	0	0.00458716	q22.1	LOC643542	NR_033921	0	intron3-intron3	UTR	18164	3'	NA	NA	NA				NA					full=3
DEL_18:68313186-68313254	18	68313186	68313254	-69	DEL	0.000241896	1	0.00027933	0.000298864	0	0	NA	NA	NA	NA	NA	NA	NA	NA	NA	NA	NA	NA	NA	NA	NA	NA	NA	NA	NA	NA
DEL_18:68406021-68406090	18	68406021	68406090	-70	DEL	0.0239567	93	0.0250298	0.0242038	0.0245902	0.0106383	NA	NA	NA	NA	NA	NA	NA	NA	NA	NA	NA	NA	NA	NA	NA	NA	NA	NA	NA	NA
DEL_18:68414890-68414945	18	68414890	68414945	-56	DEL	0.0628443	251	0.0704307	0.0725	0.0238095	0.00980392	NA	NA	NA	NA	NA	NA	NA	NA	NA	NA	NA	NA	NA	NA	NA	NA	NA	NA	NA	NA
DEL_18:68561720-68562099	18	68561720	68562099	-380	DEL	0.565436	2359	0.592541	0.590882	0.476378	0.312081	NA	NA	NA	NA	NA	NA	NA	NA	NA	NA	NA	NA	NA	NA	NA	NA	NA	NA	NA	NA
DEL_18:689848-690340	18	689848	690340	-493	DEL	0.00231481	10	0	0	0.00390625	0.0276074	p11.32	ENOSF1	NM_001318760	0	intron6-intron6	CDS	208	5'	NA	NA	NA				NA					full=1
DEL_18:69078357-69089763	18	69078357	69089763	-11407	DEL	0.0235874	91	0.0263636	0.0252754	0.016129	0	NA	NA	NA	NA	NA	NA	NA	NA	NA	NA	NA	NA	NA	NA	NA	NA	NA	NA	NA	NA
DEL_18:69325579-69326860	18	69325579	69326860	-1282	DEL	0.0763682	307	0.0593859	0.0579665	0.11811	0.229299	NA	NA	NA	NA	NA	NA	NA	NA	NA	NA	NA	NA	NA	NA	NA	NA	NA	NA	NA	NA
DEL_18:69378364-69389884	18	69378364	69389884	-11521	DEL	0.000237982	1	0.000276091	0.000295858	0	0	NA	NA	NA	NA	NA	NA	NA	NA	NA	NA	NA	NA	NA	NA	NA	NA	NA	NA	NA	NA
DEL_18:6938632-6938752	18	6938632	6938752	-121	DEL	0.000241663	1	0	0	0	0.00322581	NA	NA	NA	NA	NA	NA	NA	NA	NA	NA	NA	NA	NA	NA	NA	NA	NA	NA	NA	NA
DEL_18:6944138-6944304	18	6944138	6944304	-167	DEL	0.0010005	4	0.00115942	0.00124146	0	0	p11.31	LAMA1	NM_005559	0	intron61-intron61	CDS	736	3'	NA	NA	NA				NA		150320	Poretti-Boltshauser syndrome, 615960 (3) AR	AR	full=3
DEL_18:69505684-69507265	18	69505684	69507265	-1582	DEL	0.00305882	13	0.0035461	0.00379895	0	0	q22.2	DOK6	NM_152721	0	intron1-intron1	CDS	57221	3'	NA	NA	NA				NA					full=1
DEL_18:69505787-69507242	18	69505787	69507242	-1456	DEL	0.00307038	13	0.00356164	0.00381679	0	0	q22.2	DOK6	NM_152721	0	intron1-intron1	CDS	57244	3'	NA	NA	NA				NA					full=1
DEL_18:69541120-69550221	18	69541120	69550221	-9102	DEL	0.043247	187	0.0460139	0.0463652	0.0461538	0.00920245	q22.2	DOK6	NM_152721	0	intron1-intron1	CDS	14265	3'	NA	NA	NA				NA					full=1
DEL_18:69609422-69610797	18	69609422	69610797	-1376	DEL	0.00138889	6	0.00160772	0.00172117	0	0	q22.2	DOK6	NM_152721	0	intron3-intron3	CDS	9924	5'	NA	NA	NA				NA					full=3
DEL_18:69905230-69905345	18	69905230	69905345	-116	DEL	0.000715308	3	0	0	0	0.00961538	q22.2	CD226	NM_001303618	0	intron2-intron2	CDS	9185	3'	NA	NA	NA				NA					full=1
DEL_18:69952821-69959866	18	69952821	69959866	-7046	DEL	0.000230097	1	0.000266099	0.000284738	0	0	q22.2	CD226	NM_001303619	0	txStart-intron1	5'UTR	3933	5'	NA	NA	NA				NA					full=3
DEL_18:70000387-70000508	18	70000387	70000508	-122	DEL	0.000242014	1	0.000279955	0.0003003	0	0	NA	NA	NA	NA	NA	NA	NA	NA	NA	NA	NA	NA	NA	NA	NA	NA	NA	NA	NA	NA
DEL_18:70282362-70282688	18	70282362	70282688	-327	DEL	0.582611	2017	0.554274	0.552288	0.686916	0.786667	NA	NA	NA	NA	NA	NA	NA	NA	NA	NA	NA	NA	NA	NA	NA	NA	NA	NA	NA	NA
DEL_18:70286412-70288069	18	70286412	70288069	-1658	DEL	0.0683503	295	0.069437	0.0697474	0.115385	0.0184049	NA	NA	NA	NA	NA	NA	NA	NA	NA	NA	NA	NA	NA	NA	NA	NA	NA	NA	NA	NA
DEL_18:70614073-70614688	18	70614073	70614688	-616	DEL	0.000233536	1	0.000270563	0.000289687	0	0	NA	NA	NA	NA	NA	NA	NA	NA	NA	NA	NA	NA	NA	NA	NA	NA	NA	NA	NA	NA
DEL_18:70651475-70651527	18	70651475	70651527	-53	DEL	0.00382096	14	0.00413223	0.00440977	0.00446429	0	NA	NA	NA	NA	NA	NA	NA	NA	NA	NA	NA	NA	NA	NA	NA	NA	NA	NA	NA	NA
DEL_18:70671757-70671825	18	70671757	70671825	-69	DEL	0.00048852	2	0	0	0	0.00662252	NA	NA	NA	NA	NA	NA	NA	NA	NA	NA	NA	NA	NA	NA	NA	NA	NA	NA	NA	NA
DEL_18:70716678-70720060	18	70716678	70720060	-3383	DEL	0.0591224	256	0.0619989	0.0612128	0.0687023	0.0184049	NA	NA	NA	NA	NA	NA	NA	NA	NA	NA	NA	NA	NA	NA	NA	NA	NA	NA	NA	NA
DEL_18:7073837-7073891	18	7073837	7073891	-55	DEL	0.31152	1152	0.316282	0.31521	0.310811	0.255556	p11.31	LAMA1	NM_005559	0	intron3-intron3	CDS	6083	5'	NA	NA	NA				NA		150320	Poretti-Boltshauser syndrome, 615960 (3) AR	AR	full=1
DEL_18:7082885-7082969	18	7082885	7082969	-85	DEL	0.0112154	43	0.00120846	0.00129534	0.045082	0.1	p11.31	LAMA1	NM_005559	0	intron1-intron1	CDS	2428	3'	NA	NA	NA				NA		150320	Poretti-Boltshauser syndrome, 615960 (3) AR	AR	full=1
DEL_18:71057133-71057443	18	71057133	71057443	-311	DEL	0.0573818	199	0.0232011	0.0243902	0.133028	0.365942	NA	NA	NA	NA	NA	NA	NA	NA	NA	NA	NA	NA	NA	NA	NA	NA	NA	NA	NA	NA
DEL_18:71236852-71237530	18	71236852	71237530	-679	DEL	0.0195783	78	0.0157526	0.0161994	0.0277778	0.0559211	NA	NA	NA	NA	NA	NA	NA	NA	NA	NA	NA	NA	NA	NA	NA	NA	NA	NA	NA	NA
DEL_18:71236854-71237601	18	71236854	71237601	-748	DEL	0.0190594	77	0.0152386	0.0156634	0.0273438	0.0555556	NA	NA	NA	NA	NA	NA	NA	NA	NA	NA	NA	NA	NA	NA	NA	NA	NA	NA	NA	NA
DEL_18:71265427-71272111	18	71265427	71272111	-6685	DEL	0.000230947	1	0.000267237	0.000286041	0	0	NA	NA	NA	NA	NA	NA	NA	NA	NA	NA	NA	NA	NA	NA	NA	NA	NA	NA	NA	NA
DEL_18:71321077-71321138	18	71321077	71321138	-62	DEL	0.00295699	11	0.00252048	0.00269906	0	0.01	NA	NA	NA	NA	NA	NA	NA	NA	NA	NA	NA	NA	NA	NA	NA	NA	NA	NA	NA	NA
DEL_18:71411000-71411859	18	71411000	71411859	-860	DEL	0.448682	1906	0.458811	0.459404	0.347656	0.41411	NA	NA	NA	NA	NA	NA	NA	NA	NA	NA	NA	NA	NA	NA	NA	NA	NA	NA	NA	NA
DEL_18:71411159-71411872	18	71411159	71411872	-714	DEL	0.438298	1854	0.448304	0.448478	0.328125	0.41195	NA	NA	NA	NA	NA	NA	NA	NA	NA	NA	NA	NA	NA	NA	NA	NA	NA	NA	NA	NA
DEL_18:71473110-71479090	18	71473110	71479090	-5981	DEL	0.000230415	1	0.000266525	0.000285225	0	0	NA	NA	NA	NA	NA	NA	NA	NA	NA	NA	NA	NA	NA	NA	NA	NA	NA	NA	NA	NA
DEL_18:71561759-71562093	18	71561759	71562093	-335	DEL	0.00097371	4	0	0	0	0.0125786	q22.3	LINC01541	NR_038325	0	intron1-intron1	UTR	13063	3'	NA	NA	NA				NA					full=3
DEL_18:71650595-71650685	18	71650595	71650685	-91	DEL	0.000258665	1	0.000299581	0.00032113	0	0	NA	NA	NA	NA	NA	NA	NA	NA	NA	NA	NA	NA	NA	NA	NA	NA	NA	NA	NA	NA
DEL_18:71681375-71686727	18	71681375	71686727	-5353	DEL	0.00460829	20	0.00506397	0.00456361	0.00381679	0	NA	NA	NA	NA	NA	NA	NA	NA	NA	NA	NA	NA	NA	NA	NA	NA	NA	NA	NA	NA
DEL_18:71760876-71774206	18	71760876	71774206	-13331	DEL	0.00655124	28	0.00758397	0.00783063	0	0	q22.3	LINC01899	NR_126324	0	intron1-intron1	UTR	7983	5'	NA	NA	NA				NA					full=1
DEL_18:72095776-72096830	18	72095776	72096830	-1055	DEL	0.000472813	2	0	0	0	0.00621118	NA	NA	NA	NA	NA	NA	NA	NA	NA	NA	NA	NA	NA	NA	NA	NA	NA	NA	NA	NA
DEL_18:72102062-72115171	18	72102062	72115171	-13110	DEL	0.000230097	1	0	0	0	0.00306748	NA	NA	NA	NA	NA	NA	NA	NA	NA	NA	NA	NA	NA	NA	NA	NA	NA	NA	NA	NA
DEL_18:72383780-72388275	18	72383780	72388275	-4496	DEL	0.00405534	17	0.00469873	0.00473373	0	0	NA	NA	NA	NA	NA	NA	NA	NA	NA	NA	NA	NA	NA	NA	NA	NA	NA	NA	NA	NA
DEL_18:72459426-72459776	18	72459426	72459776	-351	DEL	0.0574981	148	0.0101852	0.0098912	0.0875	0.440945	NA	NA	NA	NA	NA	NA	NA	NA	NA	NA	NA	NA	NA	NA	NA	NA	NA	NA	NA	NA
DEL_18:7250940-7252618	18	7250940	7252618	-1679	DEL	0.000231267	1	0	0	0.00381679	0	NA	NA	NA	NA	NA	NA	NA	NA	NA	NA	NA	NA	NA	NA	NA	NA	NA	NA	NA	NA
DEL_18:72566405-72574993	18	72566405	72574993	-8589	DEL	0.000232992	1	0.000269833	0.00028885	0	0	NA	NA	NA	NA	NA	NA	NA	NA	NA	NA	NA	NA	NA	NA	NA	NA	NA	NA	NA	NA
DEL_18:72811003-72814203	18	72811003	72814203	-3201	DEL	0.00023855	1	0.000277008	0.00029656	0	0	q22.3	NETO1	NM_001201465	0	intron4-intron4	CDS	16599	3'	NA	NA	NA				NA					full=3
DEL_18:73055911-73059556	18	73055911	73059556	-3646	DEL	0.00852142	37	0.00985615	0.00883694	0	0	NA	NA	NA	NA	NA	NA	NA	NA	NA	NA	NA	NA	NA	NA	NA	NA	NA	NA	NA	NA
DEL_18:73099425-73102026	18	73099425	73102026	-2602	DEL	0.00345781	15	0	0	0	0.0460123	NA	NA	NA	NA	NA	NA	NA	NA	NA	NA	NA	NA	NA	NA	NA	NA	NA	NA	NA	NA
DEL_18:73234665-73239268	18	73234665	73239268	-4604	DEL	0.000925926	4	0.00107181	0.000860585	0	0	q22.3	LINC02864	NR_034133	0	intron2-intron2	UTR	16544	5'	NA	NA	NA				NA					full=3
DEL_18:73267656-73278303	18	73267656	73278303	-10648	DEL	0.00023084	1	0.000267094	0.000285878	0	0	NA	NA	NA	NA	NA	NA	NA	NA	NA	NA	NA	NA	NA	NA	NA	NA	NA	NA	NA	NA
DEL_18:73273526-73295099	18	73273526	73295099	-21574	DEL	0.000230203	1	0.000266241	0.0002849	0	0	NA	NA	NA	NA	NA	NA	NA	NA	NA	NA	NA	NA	NA	NA	NA	NA	NA	NA	NA	NA
DEL_18:73311611-73311927	18	73311611	73311927	-317	DEL	0.324211	924	0.31807	0.318739	0.217949	0.451613	NA	NA	NA	NA	NA	NA	NA	NA	NA	NA	NA	NA	NA	NA	NA	NA	NA	NA	NA	NA
DEL_18:73335243-73336785	18	73335243	73336785	-1543	DEL	0.002331	10	0.00216099	0.00231481	0.00381679	0.00306748	q22.3	LINC02582	NR_038340	0	intron2-intron2	UTR	2662	5'	NA	NA	NA				NA					full=1
DEL_18:73414993-73415152	18	73414993	73415152	-160	DEL	0.000244499	1	0.000282965	0.000302847	0	0	NA	NA	NA	NA	NA	NA	NA	NA	NA	NA	NA	NA	NA	NA	NA	NA	NA	NA	NA	NA
DEL_18:73456123-73456369	18	73456123	73456369	-247	DEL	0.00389674	16	0.00451977	0.00484555	0	0	NA	NA	NA	NA	NA	NA	NA	NA	NA	NA	NA	NA	NA	NA	NA	NA	NA	NA	NA	NA
DEL_18:73535088-73535160	18	73535088	73535160	-73	DEL	0.000268673	1	0	0	0.00431034	0	NA	NA	NA	NA	NA	NA	NA	NA	NA	NA	NA	NA	NA	NA	NA	NA	NA	NA	NA	NA
DEL_18:73651195-73653404	18	73651195	73653404	-2210	DEL	0.000235516	1	0.000273373	0.000292569	0	0	NA	NA	NA	NA	NA	NA	NA	NA	NA	NA	NA	NA	NA	NA	NA	NA	NA	NA	NA	NA
DEL_18:73760159-73766163	18	73760159	73766163	-6005	DEL	0.000460617	2	0	0	0	0.00617284	NA	NA	NA	NA	NA	NA	NA	NA	NA	NA	NA	NA	NA	NA	NA	NA	NA	NA	NA	NA
DEL_18:73776972-73777308	18	73776972	73777308	-337	DEL	0.57856	2202	0.612537	0.613884	0.444444	0.225	NA	NA	NA	NA	NA	NA	NA	NA	NA	NA	NA	NA	NA	NA	NA	NA	NA	NA	NA	NA
DEL_18:74119024-74122127	18	74119024	74122127	-3104	DEL	0.000230203	1	0.000266241	0.0002849	0	0	q22.3	FBXO15	NM_001142958	0	intron8-intron8	CDS	1240	5'	NA	NA	NA				NA					full=3
DEL_18:74187127-74190530	18	74187127	74190530	-3404	DEL	0.000461467	2	0.000533903	0.000571429	0	0	NA	NA	NA	NA	NA	NA	NA	NA	NA	NA	NA	NA	NA	NA	NA	NA	NA	NA	NA	NA
DEL_18:74344359-74344521	18	74344359	74344521	-163	DEL	0.00592768	20	0.00103591	0.00110783	0.0188679	0.0488722	q22.3	C18orf63	NM_001174123	0	intron11-intron11	CDS	657	5'	NA	NA	NA				NA					full=1
DEL_18:74485193-74485534	18	74485193	74485534	-342	DEL	0.79037	3201	0.783181	0.781785	0.793388	0.86859	NA	NA	NA	NA	NA	NA	NA	NA	NA	NA	NA	NA	NA	NA	NA	NA	NA	NA	NA	NA
DEL_18:74738346-74738579	18	74738346	74738579	-234	DEL	0.0119637	29	0	0	0.0121951	0.127358	q22.3	ZNF407	NM_017757	0	intron3-intron3	CDS	42848	3'	NA	NA	NA				NA		615894	SIMHA syndrome, 619557 (3) AR	AR	full=1
DEL_18:74772089-74773902	18	74772089	74773902	-1814	DEL	0.000480769	2	0.000557103	0.000597015	0	0	q22.3	ZNF407	NM_017757	0	intron3-intron3	CDS	7525	3'	NA	NA	NA				NA		615894	SIMHA syndrome, 619557 (3) AR	AR	full=1
DEL_18:74785812-74785886	18	74785812	74785886	-75	DEL	0.000576701	2	0.000677966	0.00073046	0	0	q22.3	ZNF407	NM_017757	0	intron4-intron4	CDS	4310	5'	NA	NA	NA				NA		615894	SIMHA syndrome, 619557 (3) AR	AR	full=1
DEL_18:74847273-74854245	18	74847273	74854245	-6973	DEL	0.000462963	2	0.000267953	0.000286697	0	0.00306748	q22.3	ZNF407	NM_017757	0	intron4-intron4	CDS	22951	3'	NA	NA	NA				NA		615894	SIMHA syndrome, 619557 (3) AR	AR	full=3
DEL_18:74874605-74876213	18	74874605	74876213	-1609	DEL	0.000230734	1	0	0	0	0.00306748	q22.3	ZNF407	NM_017757	0	intron4-intron4	CDS	983	3'	NA	NA	NA				NA		615894	SIMHA syndrome, 619557 (3) AR	AR	full=3
DEL_18:7489853-7699145	18	7489853	7699145	-209293	DEL	0.000230309	1	0.000266383	0.000285063	0	0	p11.23	PTPRM	NM_001105244	1	txStart-intron1	5'UTR-CDS	75003	3'	NA	NA	NA				NA					full=3
DEL_18:75227751-75228360	18	75227751	75228360	-610	DEL	0.000464253	2	0.000536193	0.000574053	0	0	q22.3	TSHZ1	NM_001308210	0	intron1-intron1	CDS	15835	5'	NA	NA	NA				NA		614427	Aural atresia, congenital, 607842 (3) AD	AD	full=3
DEL_18:7536168-7536498	18	7536168	7536498	-331	DEL	0.00282486	12	0.00327332	0.00321449	0	0	NA	NA	NA	NA	NA	NA	NA	NA	NA	NA	NA	NA	NA	NA	NA	NA	NA	NA	NA	NA
DEL_18:75559753-75560222	18	75559753	75560222	-470	DEL	0.000952835	4	0.00110011	0.000880799	0	0	NA	NA	NA	NA	NA	NA	NA	NA	NA	NA	NA	NA	NA	NA	NA	NA	NA	NA	NA	NA
DEL_18:75696625-75696707	18	75696625	75696707	-83	DEL	0.0483029	185	0.0521713	0.0522581	0.039823	0.0104167	q23	LINC01898	NR_134646	0	exon2-exon2	UTR	904	3'	NA	NA	NA				NA					full=1
DEL_18:75858051-75858377	18	75858051	75858377	-327	DEL	0.611936	2143	0.619094	0.61779	0.583333	0.548	NA	NA	NA	NA	NA	NA	NA	NA	NA	NA	NA	NA	NA	NA	NA	NA	NA	NA	NA	NA
DEL_18:76007190-76007788	18	76007190	76007788	-599	DEL	0.000923788	4	0	0	0	0.0124224	NA	NA	NA	NA	NA	NA	NA	NA	NA	NA	NA	NA	NA	NA	NA	NA	NA	NA	NA	NA
DEL_18:76052484-76054105	18	76052484	76054105	-1622	DEL	0.000925926	4	0.000803859	0.000860585	0	0.00306748	NA	NA	NA	NA	NA	NA	NA	NA	NA	NA	NA	NA	NA	NA	NA	NA	NA	NA	NA	NA
DEL_18:76120883-76121006	18	76120883	76121006	-124	DEL	0.000731351	3	0.000564653	0.00060423	0.00406504	0	NA	NA	NA	NA	NA	NA	NA	NA	NA	NA	NA	NA	NA	NA	NA	NA	NA	NA	NA	NA
DEL_18:76189715-76190086	18	76189715	76190086	-372	DEL	0.225922	882	0.240214	0.237508	0.25	0.0352113	NA	NA	NA	NA	NA	NA	NA	NA	NA	NA	NA	NA	NA	NA	NA	NA	NA	NA	NA	NA
DEL_18:76202631-76203945	18	76202631	76203945	-1315	DEL	0.000461681	2	0.000534188	0.000571755	0	0	NA	NA	NA	NA	NA	NA	NA	NA	NA	NA	NA	NA	NA	NA	NA	NA	NA	NA	NA	NA
DEL_18:76251635-76251981	18	76251635	76251981	-347	DEL	0.0125181	52	0.0145008	0.0146181	0	0	NA	NA	NA	NA	NA	NA	NA	NA	NA	NA	NA	NA	NA	NA	NA	NA	NA	NA	NA	NA
DEL_18:76272842-76276179	18	76272842	76276179	-3338	DEL	0.00138122	6	0.000798722	0.000854701	0.0114504	0	NA	NA	NA	NA	NA	NA	NA	NA	NA	NA	NA	NA	NA	NA	NA	NA	NA	NA	NA	NA
DEL_18:7648328-7658413	18	7648328	7658413	-10086	DEL	0.000234742	1	0	0	0	0.00308642	p11.23	PTPRM	NM_001105244	0	intron1-intron1	CDS	80437	5'	NA	NA	NA				NA					full=3
DEL_18:76531078-76531136	18	76531078	76531136	-59	DEL	0.00025	1	0.000288517	0.000309215	0	0	q23	LINC00908	NR_015417	0	intron2-intron2	UTR	614	5'	NA	NA	NA				NA					full=3
DEL_18:76583690-76588767	18	76583690	76588767	-5078	DEL	0.000230203	1	0	0	0	0.00306748	NA	NA	NA	NA	NA	NA	NA	NA	NA	NA	NA	NA	NA	NA	NA	NA	NA	NA	NA	NA
DEL_18:76635148-76636041	18	76635148	76636041	-894	DEL	0.23211	999	0.248385	0.247839	0.164122	0.101227	q23	LINC01927	NR_110784	0	intron3-intron3	UTR	182	3'	NA	NA	NA				NA					full=1
DEL_18:76635250-76636041	18	76635250	76636041	-792	DEL	0.233472	1010	0.249866	0.249427	0.164122	0.101227	q23	LINC01927	NR_110784	0	intron3-intron3	UTR	284	3'	NA	NA	NA				NA					full=1
DEL_18:76653407-76653714	18	76653407	76653714	-308	DEL	0.421088	1254	0.426756	0.427484	0.305556	0.43038	NA	NA	NA	NA	NA	NA	NA	NA	NA	NA	NA	NA	NA	NA	NA	NA	NA	NA	NA	NA
DEL_18:76695902-76696626	18	76695902	76696626	-725	DEL	0.0458158	196	0.0431965	0.0445344	0.0310078	0.0886076	NA	NA	NA	NA	NA	NA	NA	NA	NA	NA	NA	NA	NA	NA	NA	NA	NA	NA	NA	NA
DEL_18:76695959-76696564	18	76695959	76696564	-606	DEL	0.0454759	194	0.0427952	0.0440835	0.03125	0.0880503	NA	NA	NA	NA	NA	NA	NA	NA	NA	NA	NA	NA	NA	NA	NA	NA	NA	NA	NA	NA
DEL_18:76696058-76696519	18	76696058	76696519	-462	DEL	0.0461791	197	0.0433604	0.0446895	0.0346154	0.0886076	NA	NA	NA	NA	NA	NA	NA	NA	NA	NA	NA	NA	NA	NA	NA	NA	NA	NA	NA	NA
DEL_18:76747209-76748621	18	76747209	76748621	-1413	DEL	0.00115634	5	0	0	0	0.0154321	NA	NA	NA	NA	NA	NA	NA	NA	NA	NA	NA	NA	NA	NA	NA	NA	NA	NA	NA	NA
DEL_18:76895848-76895942	18	76895848	76895942	-95	DEL	0.00845002	35	0.00891365	0.00895522	0.00833333	0.00320513	q23	ZNF236	NM_001306089	0	intron10-intron10	CDS	563	5'	NA	NA	NA				NA					full=1
DEL_18:76997751-76997825	18	76997751	76997825	-75	DEL	0.000974659	4	0	0	0	0.0125786	q23	MBP	NM_001025081	0	intron2-intron2	CDS	7691	3'	NA	NA	NA				NA					full=3
DEL_18:77018353-77018424	18	77018353	77018424	-72	DEL	0.371151	1109	0.399621	0.401626	0.262195	0.0597826	q23	MBP	NM_001025101	0	intron3-intron3	CDS	1085	3'	NA	NA	NA				NA					full=1
DEL_18:77057814-77058116	18	77057814	77058116	-303	DEL	0.608804	2434	0.580466	0.583748	0.739837	0.810559	q23	MBP	NM_001025101	0	intron3-intron3	CDS	8181	5'	NA	NA	NA				NA					full=1
DEL_18:77260279-77260345	18	77260279	77260345	-67	DEL	0.000255102	1	0.00029656	0.000317662	0	0	q23	GALR1	NM_001480	0	intron2-intron2	CDS	4056	5'	NA	NA	NA				NA					full=3
DEL_18:7729260-7761533	18	7729260	7761533	-32274	DEL	0.000460829	2	0.000266525	0.000285225	0	0.00306748	p11.23	PTPRM	NM_001105244	0	intron1-intron1	CDS	12615	3'	NA	NA	NA				NA					full=3
DEL_18:77555041-77556204	18	77555041	77556204	-1164	DEL	0.56765	2425	0.585095	0.585648	0.611538	0.332298	NA	NA	NA	NA	NA	NA	NA	NA	NA	NA	NA	NA	NA	NA	NA	NA	NA	NA	NA	NA
DEL_18:77642785-77643387	18	77642785	77643387	-603	DEL	0.00519603	22	0.00163666	0.00175029	0.0351562	0.0224359	NA	NA	NA	NA	NA	NA	NA	NA	NA	NA	NA	NA	NA	NA	NA	NA	NA	NA	NA	NA
DEL_18:77700247-77704737	18	77700247	77704737	-4491	DEL	0.000231267	1	0	0	0	0.00306748	NA	NA	NA	NA	NA	NA	NA	NA	NA	NA	NA	NA	NA	NA	NA	NA	NA	NA	NA	NA
DEL_18:77929307-77930754	18	77929307	77930754	-1448	DEL	0.000234962	1	0	0	0	0.00314465	NA	NA	NA	NA	NA	NA	NA	NA	NA	NA	NA	NA	NA	NA	NA	NA	NA	NA	NA	NA
DEL_18:78003566-78013733	18	78003566	78013733	-10168	DEL	0.000230203	1	0	0	0	0.00306748	NA	NA	NA	NA	NA	NA	NA	NA	NA	NA	NA	NA	NA	NA	NA	NA	NA	NA	NA	NA
DEL_18:78041169-78041222	18	78041169	78041222	-54	DEL	0.0163853	66	0.0105714	0.0101041	0.0291667	0.0763889	NA	NA	NA	NA	NA	NA	NA	NA	NA	NA	NA	NA	NA	NA	NA	NA	NA	NA	NA	NA
DEL_18:78073016-78074359	18	78073016	78074359	-1344	DEL	0.000460405	2	0	0	0.00381679	0.00306748	NA	NA	NA	NA	NA	NA	NA	NA	NA	NA	NA	NA	NA	NA	NA	NA	NA	NA	NA	NA
DEL_18:78232381-78232483	18	78232381	78232483	-103	DEL	0.0310133	131	0.0328228	0.0330409	0.0390625	0.00320513	NA	NA	NA	NA	NA	NA	NA	NA	NA	NA	NA	NA	NA	NA	NA	NA	NA	NA	NA	NA
DEL_18:78237283-78237616	18	78237283	78237616	-334	DEL	0.777804	3329	0.803022	0.804561	0.823077	0.442675	NA	NA	NA	NA	NA	NA	NA	NA	NA	NA	NA	NA	NA	NA	NA	NA	NA	NA	NA	NA
DEL_18:78313405-78313457	18	78313405	78313457	-53	DEL	0.000250501	1	0	0	0	0.0035461	NA	NA	NA	NA	NA	NA	NA	NA	NA	NA	NA	NA	NA	NA	NA	NA	NA	NA	NA	NA
DEL_18:78397384-78400462	18	78397384	78400462	-3079	DEL	0.00898204	39	0.00932339	0.00912201	0	0.0122699	NA	NA	NA	NA	NA	NA	NA	NA	NA	NA	NA	NA	NA	NA	NA	NA	NA	NA	NA	NA
DEL_18:78409415-78411407	18	78409415	78411407	-1993	DEL	0.00187003	8	0.000270563	0.000289687	0	0.0217391	NA	NA	NA	NA	NA	NA	NA	NA	NA	NA	NA	NA	NA	NA	NA	NA	NA	NA	NA	NA
DEL_18:78442119-78443339	18	78442119	78443339	-1221	DEL	0.380576	1587	0.382614	0.387145	0.452	0.298701	NA	NA	NA	NA	NA	NA	NA	NA	NA	NA	NA	NA	NA	NA	NA	NA	NA	NA	NA	NA
DEL_18:78473273-78475560	18	78473273	78475560	-2288	DEL	0.0016129	7	0	0	0.00763359	0.0153374	NA	NA	NA	NA	NA	NA	NA	NA	NA	NA	NA	NA	NA	NA	NA	NA	NA	NA	NA	NA
DEL_18:78530697-78534730	18	78530697	78534730	-4034	DEL	0.00230309	10	0.00266383	0.00285063	0	0	NA	NA	NA	NA	NA	NA	NA	NA	NA	NA	NA	NA	NA	NA	NA	NA	NA	NA	NA	NA
DEL_18:78535466-78536725	18	78535466	78536725	-1260	DEL	0.00230415	10	0.00266525	0.00285225	0	0	NA	NA	NA	NA	NA	NA	NA	NA	NA	NA	NA	NA	NA	NA	NA	NA	NA	NA	NA	NA
DEL_18:78677402-78677470	18	78677402	78677470	-69	DEL	0.000240269	1	0	0	0	0.0033557	NA	NA	NA	NA	NA	NA	NA	NA	NA	NA	NA	NA	NA	NA	NA	NA	NA	NA	NA	NA
DEL_18:78745095-78746369	18	78745095	78746369	-1275	DEL	0.000461255	2	0.000533618	0.000570776	0	0	NA	NA	NA	NA	NA	NA	NA	NA	NA	NA	NA	NA	NA	NA	NA	NA	NA	NA	NA	NA
DEL_18:78769858-78771563	18	78769858	78771563	-1706	DEL	0.000230203	1	0.000266241	0.0002849	0	0	NA	NA	NA	NA	NA	NA	NA	NA	NA	NA	NA	NA	NA	NA	NA	NA	NA	NA	NA	NA
DEL_18:78902490-78906325	18	78902490	78906325	-3836	DEL	0.0395284	171	0.0438737	0.0415235	0.0114504	0.0122699	NA	NA	NA	NA	NA	NA	NA	NA	NA	NA	NA	NA	NA	NA	NA	NA	NA	NA	NA	NA
DEL_18:79096646-79110352	18	79096646	79110352	-13707	DEL	0.00138568	6	0.00160342	0.00171625	0	0	q23	ATP9B	NM_001306085	0	exon2-intron2	CDS	2	3'	NA	NA	NA				NA					full=1
DEL_18:7909702-7909759	18	7909702	7909759	-58	DEL	0.125126	497	0.119534	0.120312	0.237069	0.103226	p11.23	PTPRM	NM_001105244	0	intron4-intron4	CDS	3119	5'	NA	NA	NA				NA					full=3
DEL_18:79185603-79188528	18	79185603	79188528	-2926	DEL	0.000922084	4	0.00106667	0.00114155	0	0	q23	ATP9B	NM_001306085	0	intron8-intron8	CDS	4654	3'	NA	NA	NA				NA					full=3
DEL_18:79239062-79239653	18	79239062	79239653	-592	DEL	0.000465549	2	0.000538503	0.000575374	0	0	q23	ATP9B	NM_001306085	0	intron11-intron11	CDS	13727	3'	NA	NA	NA				NA					full=3
DEL_18:79297746-79298985	18	79297746	79298985	-1240	DEL	0.1239	535	0.12433	0.123853	0.0801527	0.154321	q23	ATP9B	NM_001306085	0	intron13-intron13	CDS	4618	3'	NA	NA	NA				NA					full=1
DEL_18:79344438-79344497	18	79344438	79344497	-60	DEL	0.0111885	45	0.0123991	0.0126543	0	0.00641026	q23	ATP9B	NM_001306085	0	intron21-intron21	CDS	84	5'	NA	NA	NA				NA					full=1
DEL_18:79488249-79488302	18	79488249	79488302	-54	DEL	0.025395	90	0.000982962	0.00105042	0.0366972	0.288321	q23	NFATC1	NM_001278669	0	intron9-intron9	CDS	1312	5'	NA	NA	NA				NA					full=1
DEL_18:79642958-79643022	18	79642958	79643022	-65	DEL	0.0448464	181	0.03	0.0296999	0.106838	0.168874	q23	LOC284241	NR_136643	0	intron2-intron2	UTR	819	3'	NA	NA	NA				NA					full=1
DEL_18:79758957-79788846	18	79758957	79788846	-29890	DEL	0.000690926	3	0.000799148	0.000855188	0	0	NA	NA	NA	NA	NA	NA	NA	NA	NA	NA	NA	NA	NA	NA	NA	NA	NA	NA	NA	NA
DEL_18:79893730-79895511	18	79893730	79895511	-1782	DEL	0.00649652	28	0.00617947	0.0066054	0.00763359	0.00920245	q23	KCNG2	NM_012283	0	intron1-intron1	CDS	3528	3'	NA	NA	NA				NA					full=3
DEL_18:79893978-79895676	18	79893978	79895676	-1699	DEL	0.00603248	26	0.00564213	0.00575043	0.00763359	0.00920245	q23	KCNG2	NM_012283	0	intron1-intron1	CDS	3363	3'	NA	NA	NA				NA					full=3
DEL_18:79955794-79955893	18	79955794	79955893	-100	DEL	0.000486145	2	0.000561482	0.000602047	0	0	NA	NA	NA	NA	NA	NA	NA	NA	NA	NA	NA	NA	NA	NA	NA	NA	NA	NA	NA	NA
DEL_18:80032972-80033025	18	80032972	80033025	-54	DEL	0.244805	966	0.245873	0.245271	0.264463	0.217949	q23	TXNL4A	NM_001305563	0	intron1-intron1	5'UTR	825	5'	NA	NA	NA				NA		611595	Burn-McKeown syndrome, 608572 (3) AR	AR	full=1
DEL_18:80150906-80153022	18	80150906	80153022	-2117	DEL	0.00207469	9	0	0	0.00763359	0.0214724	q23	PARD6G-AS1	NR_028339	0	intron1-intron1	UTR	2652	5'	NA	NA	NA				NA					full=1
DEL_18:80166196-80168832	18	80166196	80168832	-2637	DEL	0.000690926	3	0	0	0.00381679	0.00617284	q23	PARD6G	NM_032510	0	intron2-intron2	CDS	5590	3'	NA	NA	NA				NA					full=1
DEL_18:80166196-80168832	18	80166196	80168832	-2637	DEL	0.000690926	3	0	0	0.00381679	0.00617284	q23	PARD6G-AS1	NR_028339	0	intron2-exon3	UTR	14	3'	NA	NA	NA				NA					full=1
DEL_18:8028625-8031367	18	8028625	8031367	-2743	DEL	0.000460829	2	0.000533049	0.000570451	0	0	p11.23	PTPRM	NM_001105244	0	intron7-intron7	CDS	38318	3'	NA	NA	NA				NA					full=3
DEL_18:8529095-8529606	18	8529095	8529606	-512	DEL	0.00023663	1	0.000274725	0.000293945	0	0	NA	NA	NA	NA	NA	NA	NA	NA	NA	NA	NA	NA	NA	NA	NA	NA	NA	NA	NA	NA
DEL_18:8535150-8535637	18	8535150	8535637	-488	DEL	0.00070159	3	0	0	0	0.00943396	NA	NA	NA	NA	NA	NA	NA	NA	NA	NA	NA	NA	NA	NA	NA	NA	NA	NA	NA	NA
DEL_18:8890824-8890927	18	8890824	8890927	-104	DEL	0.0395887	154	0.0377527	0.0376276	0.0381356	0.062069	NA	NA	NA	NA	NA	NA	NA	NA	NA	NA	NA	NA	NA	NA	NA	NA	NA	NA	NA	NA
DEL_18:8993089-9004562	18	8993089	9004562	-11474	DEL	0.00184077	8	0.00212879	0.0022779	0	0	NA	NA	NA	NA	NA	NA	NA	NA	NA	NA	NA	NA	NA	NA	NA	NA	NA	NA	NA	NA
DEL_18:9036085-9036375	18	9036085	9036375	-291	DEL	0.964436	4122	0.972566	0.97179	0.968992	0.85906	NA	NA	NA	NA	NA	NA	NA	NA	NA	NA	NA	NA	NA	NA	NA	NA	NA	NA	NA	NA
DEL_18:9101118-9101250	18	9101118	9101250	-133	DEL	0.000237192	1	0.000274273	0.000293427	0	0	NA	NA	NA	NA	NA	NA	NA	NA	NA	NA	NA	NA	NA	NA	NA	NA	NA	NA	NA	NA
DEL_18:919797-921424	18	919797	921424	-1628	DEL	0.0122244	51	0.0136111	0.0133769	0.00387597	0.00318471	NA	NA	NA	NA	NA	NA	NA	NA	NA	NA	NA	NA	NA	NA	NA	NA	NA	NA	NA	NA
DEL_18:9205225-9206935	18	9205225	9206935	-1711	DEL	0.00221893	9	0.0025788	0.002457	0	0	p11.22	ANKRD12	NM_001083625	0	intron3-intron3	CDS	1721	3'	NA	NA	NA				NA					full=1
DEL_18:9221249-9221372	18	9221249	9221372	-124	DEL	0.000277162	1	0.00032175	0.000344828	0	0	p11.22	ANKRD12	NM_001083625	0	intron6-intron6	CDS	479	3'	NA	NA	NA				NA					full=3
DEL_18:9225120-9225456	18	9225120	9225456	-337	DEL	0.606835	2397	0.617077	0.61495	0.690083	0.423333	p11.22	ANKRD12	NM_001083625	0	intron7-intron7	CDS	3121	5'	NA	NA	NA				NA					full=1
DEL_18:9277706-9277819	18	9277706	9277819	-114	DEL	0.0540342	221	0.0539853	0.0524242	0.0327869	0.0714286	p11.22	ANKRD12	NM_001083625	0	intron10-intron10	CDS	1729	3'	NA	NA	NA				NA					full=1
DEL_18:9284990-9286097	18	9284990	9286097	-1108	DEL	0.0055607	24	0.00482315	0.00487665	0.0155039	0.00613497	p11.22	ANKRD12	NM_001083625	0	exon12-txEnd	3'UTR	4050	3'	NA	NA	NA				NA					full=1
DEL_18:9324174-9327291	18	9324174	9327291	-3118	DEL	0.00421348	18	0	0	0.00763359	0.0493827	NA	NA	NA	NA	NA	NA	NA	NA	NA	NA	NA	NA	NA	NA	NA	NA	NA	NA	NA	NA
DEL_18:9385393-9385718	18	9385393	9385718	-326	DEL	0.42316	1575	0.420938	0.422615	0.40625	0.459732	p11.22	TWSG1	NM_020648	0	intron3-intron3	CDS	10561	3'	NA	NA	NA				NA					full=1
DEL_18:93855-94930	18	93855	94930	-1076	DEL	0.00138632	6	0.0013369	0.00114482	0	0.00306748	NA	NA	NA	NA	NA	NA	NA	NA	NA	NA	NA	NA	NA	NA	NA	NA	NA	NA	NA	NA
DEL_18:9397994-9398998	18	9397994	9398998	-1005	DEL	0.000467727	2	0.000541712	0.000580383	0	0	p11.22	TWSG1	NM_020648	0	intron4-intron4	CDS	347	3'	NA	NA	NA				NA					full=3
DEL_18:9471224-9475236	18	9471224	9475236	-4013	DEL	0.000230203	1	0.000266241	0.0002849	0	0	NA	NA	NA	NA	NA	NA	NA	NA	NA	NA	NA	NA	NA	NA	NA	NA	NA	NA	NA	NA
DEL_18:9476023-9483687	18	9476023	9483687	-7665	DEL	0.000230309	1	0.000266383	0.000285063	0	0	p11.22	RALBP1	NM_006788	0	intron1-intron1	5'UTR	332	5'	NA	NA	NA				NA					full=3
DEL_18:9489394-9497630	18	9489394	9497630	-8237	DEL	0.000230309	1	0.000266383	0.000285063	0	0	p11.22	RALBP1	NM_006788	0	intron1-intron1	5'UTR	13703	5'	NA	NA	NA				NA					full=3
DEL_18:9539172-9540543	18	9539172	9540543	-1372	DEL	0.00069029	3	0.000798297	0.000284738	0	0	NA	NA	NA	NA	NA	NA	NA	NA	NA	NA	NA	NA	NA	NA	NA	NA	NA	NA	NA	NA
DEL_18:9564231-9566612	18	9564231	9566612	-2382	DEL	0.00217707	9	0.00224593	0.0024024	0.00390625	0	p11.22	PPP4R1	NM_001042388	0	intron11-intron11	CDS	681	3'	NA	NA	NA				NA					full=3
DEL_18:9626588-9626659	18	9626588	9626659	-72	DEL	0.301328	1089	0.314103	0.312757	0.212963	0.226619	NA	NA	NA	NA	NA	NA	NA	NA	NA	NA	NA	NA	NA	NA	NA	NA	NA	NA	NA	NA
DEL_18:9718816-9718871	18	9718816	9718871	-56	DEL	0.00214823	8	0	0	0.026087	0.00684932	p11.22	RAB31	NM_006868	0	intron1-intron1	CDS	10372	5'	NA	NA	NA				NA					full=1
DEL_18:9835322-9835423	18	9835322	9835423	-102	DEL	0.000484731	2	0	0	0	0.00645161	p11.22	RAB31	NM_006868	0	intron5-intron5	CDS	10158	3'	NA	NA	NA				NA					full=3
DEL_18:9877538-9877911	18	9877538	9877911	-374	DEL	0.00386001	15	0.000296912	0.000317864	0.0130435	0.0381944	NA	NA	NA	NA	NA	NA	NA	NA	NA	NA	NA	NA	NA	NA	NA	NA	NA	NA	NA	NA
DEL_18:988102-1049261	18	988102	1049261	-61160	DEL	0.000230203	1	0	0	0	0.00306748	NA	NA	NA	NA	NA	NA	NA	NA	NA	NA	NA	NA	NA	NA	NA	NA	NA	NA	NA	NA
DEL_19:10025214-10029533	19	10025214	10029533	-4320	DEL	0.000230097	1	0.000266099	0.000284738	0	0	NA	NA	NA	NA	NA	NA	NA	NA	NA	NA	NA	NA	NA	NA	NA	NA	NA	NA	NA	NA
DEL_19:10050574-10056856	19	10050574	10056856	-6283	DEL	0.000230203	1	0	0	0.00381679	0	p13.2	C3P1	NR_027300	0	intron12-intron16	UTR	510	5'	NA						NA					full=3
DEL_19:10101659-10103892	19	10101659	10103892	-2234	DEL	0.0123398	52	0.0134615	0.0138317	0.0078125	0.00314465	p13.2	ANGPTL6	NM_031917	0	txStart-intron1	5'UTR	908	5'	NA						NA					full=1
DEL_19:10342827-10346304	19	10342827	10346304	-3478	DEL	0.000460829	2	0.000533049	0.000570125	0	0	NA	NA	NA	NA	NA	NA	NA	NA	NA	NA	NA	NA	NA	NA	NA	NA	NA	NA	NA	NA
DEL_19:10409840-10410289	19	10409840	10410289	-450	DEL	0.00338001	14	0.00390843	0.00387597	0	0	NA	NA	NA	NA	NA	NA	NA	NA	NA	NA	NA	NA	NA	NA	NA	NA	NA	NA	NA	NA
DEL_19:1043522-1053485	19	1043522	1053485	-9964	DEL	0.000230097	1	0	0	0.00381679	0	p13.3	ABCA7	NM_019112	37	intron9-exon24	CDS	46	5'	NA						NA		605414	(Alzheimer disease 9, susceptibility to), 608907 (3) AD	AD	full=1
DEL_19:10481719-10485607	19	10481719	10485607	-3889	DEL	0.00092081	4	0.00106496	0.0011396	0	0	NA	NA	NA	NA	NA	NA	NA	NA	NA	NA	NA	NA	NA	NA	NA	NA	NA	NA	NA	NA
DEL_19:10590753-10594795	19	10590753	10594795	-4043	DEL	0.000230097	1	0	0	0	0.00306748	NA	NA	NA	NA	NA	NA	NA	NA	NA	NA	NA	NA	NA	NA	NA	NA	NA	NA	NA	NA
DEL_19:10761200-10763235	19	10761200	10763235	-2036	DEL	0.000230203	1	0.000266241	0.0002849	0	0	p13.2	DNM2	NM_001005362	0	intron2-intron2	CDS	1389	5'	NA						NA		602378	Centronuclear myopathy 1, 160150 (3) AD;Charcot-Marie-Tooth disease, axonal type 2M, 606482 (3) AD;Charcot-Marie-Tooth disease, dominant intermediate B, 606482 (3) AD;Lethal congenital contracture syndrome 5, 615368 (3) AR	AD;AR	full=1
DEL_19:10842453-10842532	19	10842453	10842532	-80	DEL	0.000252781	1	0.000293255	0.000312891	0	0	NA	NA	NA	NA	NA	NA	NA	NA	NA	NA	NA	NA	NA	NA	NA	NA	NA	NA	NA	NA
DEL_19:10880831-10880962	19	10880831	10880962	-132	DEL	0.00378788	16	0	0	0.00403226	0.0471698	p13.2	CARM1	NM_001370088	0	intron1-intron1	CDS	8909	5'	NA						NA					full=1
DEL_19:10973816-10980999	19	10973816	10980999	-7184	DEL	0.000460193	2	0.000532198	0.000569476	0	0	p13.2	SMARCA4	NM_001128844	0	intron1-intron2	5'UTR	147	5'	NA						NA		603254	Coffin-Siris syndrome 4, 614609 (3) AD;(Rhabdoid tumor predisposition syndrome 2), 613325 (3) AD	AD	full=3
DEL_19:11077776-11093571	19	11077776	11093571	-15796	DEL	0.00138249	6	0.00159915	0.00142613	0	0	p13.2	LDLR-AS1	NR_163945	0	txStart-txEnd	UTR	NA		NA			Hypercholesterolemia,_familial,_1	CLN:424287;dbVar:nssv15123489;dbVar:nssv15131073;dbVar:nssv15774098	19:11089282-11089633;19:11089318-11089459;19:11089362-11089615;19:11089362-11089616	20	Familial_hypercholesterolemia;Hypercholesterolemia,_familial,_1				full=5
DEL_19:11077776-11093571	19	11077776	11093571	-15796	DEL	0.00138249	6	0.00159915	0.00142613	0	0	p13.2	LDLR	NM_000527	2	txStart-intron1	5'UTR-CDS	3956	5'	NA						18	Familial_hypercholesterolemia;Hypercholesterolemia,_familial,_1	606945	Hypercholesterolemia, familial, 1, 143890 (3) AR,AD;LDL cholesterol level QTL2, 143890 (3) AR,AD	AR,AD	full=5
DEL_19:11144005-11146736	19	11144005	11146736	-2732	DEL	0.000230097	1	0.000266099	0.000284738	0	0	p13.2	SPC24	NM_001317031	17	intron4-txEnd	CDS-3'UTR	306	3'	NA						NA					full=3
DEL_19:11184166-11185830	19	11184166	11185830	-1665	DEL	0.0804731	347	0.0835124	0.0813686	0.0419847	0.0766871	p13.2	KANK2	NM_001136191	0	intron4-intron4	CDS	5446	3'	NA						NA		614610	Nephrotic syndrome, type 16, 617783 (3) AR;Palmoplantar keratoderma and woolly hair, 616099 (3) AR	AR	full=1
DEL_19:11248384-11249579	19	11248384	11249579	-1196	DEL	0.000461042	2	0.000533333	0.000570776	0	0	p13.2	DOCK6	NM_001367830	0	intron6-intron6	CDS	233	3'	NA						NA		614194	Adams-Oliver syndrome 2, 614219 (3) AR	AR	full=3
DEL_19:11323307-11328619	19	11323307	11328619	-5313	DEL	0.000230097	1	0.000266099	0.000284738	0	0	p13.2	RAB3D	NM_004283	28	intron4-exon5	CDS-3'UTR	2278	3'	NA						NA					full=3
DEL_19:11323307-11328619	19	11323307	11328619	-5313	DEL	0.000230097	1	0.000266099	0.000284738	0	0	p13.2	TSPAN16	NM_012466	6	intron6-txEnd	CDS-3'UTR	3486	3'	NA						NA					full=3
DEL_19:11332178-11333807	19	11332178	11333807	-1630	DEL	0.000694444	3	0.000803859	0.000860585	0	0	p13.2	RAB3D	NM_004283	0	intron4-intron4	CDS	1639	5'	NA						NA					full=3
DEL_19:1134455-1134517	19	1134455	1134517	-63	DEL	0.0163017	67	0.0126476	0.0123123	0.0123967	0.0612903	p13.3	SBNO2	NM_014963	0	intron4-intron4	CDS	6690	3'	NA						NA					full=1
DEL_19:11406809-11407947	19	11406809	11407947	-1139	DEL	0.00277393	12	0.0026738	0.00286041	0.00381679	0.00308642	p13.2	RGL3	NM_001035223	2	intron5-exon6	CDS	55	3'	NA						NA					full=1
DEL_19:11740225-11740831	19	11740225	11740831	-607	DEL	0.000473934	2	0.000548546	0.000586854	0	0	NA	NA	NA	NA	NA	NA	NA	NA	NA	NA	NA	NA	NA	NA	NA	NA	NA	NA	NA	NA
DEL_19:1182581-1183159	19	1182581	1183159	-579	DEL	0.22644	841	0.248748	0.249499	0.117391	0.0659722	NA	NA	NA	NA	NA	NA	NA	NA	NA	NA	NA	NA	NA	NA	NA	NA	NA	NA	NA	NA
DEL_19:11928575-11935147	19	11928575	11935147	-6573	DEL	0.0420323	182	0.0235168	0.0234554	0.0725191	0.230061	p13.2	ZNF700	NM_001271848	0	intron1-intron1	CDS	3302	5'	NA						NA					full=1
DEL_19:11931680-11932390	19	11931680	11932390	-711	DEL	0.00303337	12	0.00338792	0.00332326	0	0	p13.2	ZNF700	NM_001271848	0	intron1-intron1	CDS	6407	5'	NA						NA					full=1
DEL_19:12040361-12050945	19	12040361	12050945	-10585	DEL	0.000692201	3	0	0	0	0.00920245	p13.2	ZNF433-AS1	NR_134928	0	intron3-txEnd	UTR	4589	5'	NA						NA					full=3
DEL_19:12040361-12050945	19	12040361	12050945	-10585	DEL	0.000692201	3	0	0	0	0.00920245	p13.2	ZNF878	NM_001080404	99	intron1-txEnd	CDS-3'UTR	1853	5'	NA						NA					full=3
DEL_19:12053972-12066783	19	12053972	12066783	-12812	DEL	0.00115101	5	0.0013312	0.0014245	0	0	p13.2	ZNF844	NM_001136501	0	txStart-intron1	5'UTR-CDS	1907	5'	NA						NA					full=1
DEL_19:12114014-12121483	19	12114014	12121483	-7470	DEL	0.00138249	6	0.00133262	0.00142531	0.00381679	0	p13.2	ZNF788P	NM_001348163	0	exon4-txEnd	3'UTR	2769	3'	NA						NA					full=3
DEL_19:12251548-12255692	19	12251548	12255692	-4145	DEL	0.000460193	2	0.000532198	0.000569476	0	0	NA	NA	NA	NA	NA	NA	NA	NA	NA	NA	NA	NA	NA	NA	NA	NA	NA	NA	NA	NA
DEL_19:12292301-12294049	19	12292301	12294049	-1749	DEL	0.00506446	22	0.00532481	0.00541311	0	0.00613497	p13.2	ZNF44	NM_001164276	7	intron1-intron2	CDS	642	5'	NA						NA					full=1
DEL_19:12369851-12370819	19	12369851	12370819	-969	DEL	0.0021097	9	0.00135722	0.00145349	0	0.0124224	NA	NA	NA	NA	NA	NA	NA	NA	NA	NA	NA	NA	NA	NA	NA	NA	NA	NA	NA	NA
DEL_19:12388567-12428025	19	12388567	12428025	-39459	DEL	0.000462535	2	0.000535045	0.000572738	0	0	p13.2	ZNF799	NM_001080821	100	txStart-txEnd	5'UTR-3'UTR	NA		NA						NA					full=3
DEL_19:12445814-12447435	19	12445814	12447435	-1622	DEL	0.500477	2098	0.522941	0.518365	0.480315	0.2625	NA	NA	NA	NA	NA	NA	NA	NA	NA	NA	NA	NA	NA	NA	NA	NA	NA	NA	NA	NA
DEL_19:12445921-12447443	19	12445921	12447443	-1523	DEL	0.500717	2095	0.523269	0.518694	0.480315	0.2625	NA	NA	NA	NA	NA	NA	NA	NA	NA	NA	NA	NA	NA	NA	NA	NA	NA	NA	NA	NA
DEL_19:12445939-12447553	19	12445939	12447553	-1615	DEL	0.500476	2102	0.522878	0.5183	0.480159	0.2625	NA	NA	NA	NA	NA	NA	NA	NA	NA	NA	NA	NA	NA	NA	NA	NA	NA	NA	NA	NA
DEL_19:12446882-12447172	19	12446882	12447172	-291	DEL	0.764791	3154	0.776007	0.773325	0.684	0.697987	NA	NA	NA	NA	NA	NA	NA	NA	NA	NA	NA	NA	NA	NA	NA	NA	NA	NA	NA	NA
DEL_19:12496127-12500458	19	12496127	12500458	-4332	DEL	0.00876788	38	0	0	0.0114504	0.109375	NA	NA	NA	NA	NA	NA	NA	NA	NA	NA	NA	NA	NA	NA	NA	NA	NA	NA	NA	NA
DEL_19:12512922-12520332	19	12512922	12520332	-7411	DEL	0.000460405	2	0.000532481	0.000569801	0	0	NA	NA	NA	NA	NA	NA	NA	NA	NA	NA	NA	NA	NA	NA	NA	NA	NA	NA	NA	NA
DEL_19:12539647-12567081	19	12539647	12567081	-27435	DEL	0.000460829	2	0.000533049	0.000570451	0	0	p13.2	ZNF564	NM_144976	0	txStart-intron1	5'UTR-CDS	10951	3'	NA						NA					full=1
DEL_19:12583996-12588117	19	12583996	12588117	-4122	DEL	0.68744	2868	0.713256	0.711779	0.654762	0.417197	p13.2	ZNF490	NM_020714	0	intron2-intron2	CDS	440	3'	NA						NA					full=1
DEL_19:12642523-12643681	19	12642523	12643681	-1159	DEL	0.0890603	381	0.0963725	0.0961761	0.0730769	0.0185185	NA	NA	NA	NA	NA	NA	NA	NA	NA	NA	NA	NA	NA	NA	NA	NA	NA	NA	NA	NA
DEL_19:12683154-12689919	19	12683154	12689919	-6766	DEL	0.000230097	1	0.000266099	0.000284738	0	0	p13.13	FBXW9	NM_032301	25	intron6-txEnd	CDS-3'UTR	42	5'	NA						NA					full=3
DEL_19:12683154-12689919	19	12683154	12689919	-6766	DEL	0.000230097	1	0.000266099	0.000284738	0	0	p13.13	GNG14	NM_001316692	86	txStart-txEnd	5'UTR-3'UTR	NA		NA						NA					full=3
DEL_19:12716104-12716173	19	12716104	12716173	-70	DEL	0.000244618	1	0.00028393	0.000304136	0	0	p13.13	TNPO2	NM_001382242	0	intron4-intron4	CDS	365	3'	NA						NA		603002	Intellectual developmental disorder with hypotonia, impaired speech, and dysmorphic facies, 619556 (3) AD	AD	full=3
DEL_19:12751261-12752416	19	12751261	12752416	-1156	DEL	0.000233973	1	0.000270856	0.000289855	0	0	p13.13	BEST2	NM_017682	0	txStart-intron1	5'UTR	125	3'	NA						NA					full=3
DEL_19:12760679-12761071	19	12760679	12761071	-393	DEL	0.00141044	6	0.00163221	0.00174825	0	0	NA	NA	NA	NA	NA	NA	NA	NA	NA	NA	NA	NA	NA	NA	NA	NA	NA	NA	NA	NA
DEL_19:12907507-12911132	19	12907507	12911132	-3626	DEL	0.000230203	1	0.000266241	0.000284738	0	0	p13.13	SYCE2	NM_001105578	0	intron2-intron2	CDS	2841	3'	NA						NA					full=3
DEL_19:12912028-12912443	19	12912028	12912443	-416	DEL	0.00372613	16	0	0	0.00390625	0.046875	p13.13	SYCE2	NM_001105578	0	intron2-intron2	CDS	5778	5'	NA						NA					full=1
DEL_19:13106357-13110673	19	13106357	13110673	-4317	DEL	0.000230097	1	0.000266099	0.000284738	0	0	p13.13	TRMT1	NM_017722	36	intron6-intron13	CDS	367	3'	NA						2	Intellectual_developmental_disorder,_autosomal_recessive_68	611669	Intellectual developmental disorder, AR 68, 618302 (3) AR	AR	full=4
DEL_19:13174151-13174687	19	13174151	13174687	-537	DEL	0.00119962	5	0.000555864	0.000595238	0.0119048	0	NA	NA	NA	NA	NA	NA	NA	NA	NA	NA	NA	NA	NA	NA	NA	NA	NA	NA	NA	NA
DEL_19:13189422-13203308	19	13189422	13203308	-13887	DEL	0.000920387	4	0.0010644	0.00113895	0	0	NA	NA	NA	NA	NA	NA	NA	NA	NA	NA	NA	NA	NA	NA	NA	NA	NA	NA	NA	NA
DEL_19:13195783-13196544	19	13195783	13196544	-762	DEL	0.00207756	9	0	0	0	0.028125	NA	NA	NA	NA	NA	NA	NA	NA	NA	NA	NA	NA	NA	NA	NA	NA	NA	NA	NA	NA
DEL_19:13200304-13201149	19	13200304	13201149	-846	DEL	0.000255363	1	0.000293772	0.00031407	0	0	NA	NA	NA	NA	NA	NA	NA	NA	NA	NA	NA	NA	NA	NA	NA	NA	NA	NA	NA	NA
DEL_19:13220742-13223048	19	13220742	13223048	-2307	DEL	0.000230309	1	0.000266241	0.0002849	0	0	p13.13	CACNA1A	NM_000068	0	intron38-intron38	CDS	1618	5'	NA						NA		601011	Developmental and epileptic encephalopathy 42, 617106 (3) AD;Episodic ataxia, type 2, 108500 (3) AD;Migraine, familial hemiplegic, 1, 141500 (3) AD;Migraine, familial hemiplegic, 1, with progressive cerebellar ataxia, 141500 (3) AD;Spinocerebellar ataxia 6, 183086 (3) AD	AD	full=3
DEL_19:13368736-13369057	19	13368736	13369057	-322	DEL	0.0590035	135	0.00935551	0.00944444	0.173913	0.411504	p13.13	CACNA1A	NM_000068	0	intron4-intron4	CDS	2630	5'	NA						NA		601011	Developmental and epileptic encephalopathy 42, 617106 (3) AD;Episodic ataxia, type 2, 108500 (3) AD;Migraine, familial hemiplegic, 1, 141500 (3) AD;Migraine, familial hemiplegic, 1, with progressive cerebellar ataxia, 141500 (3) AD;Spinocerebellar ataxia 6, 183086 (3) AD	AD	full=1
DEL_19:13515399-13517914	19	13515399	13517914	-2516	DEL	0.000230097	1	0	0	0	0.00306748	NA	NA	NA	NA	NA	NA	NA	NA	NA	NA	NA	NA	NA	NA	NA	NA	NA	NA	NA	NA
DEL_19:13658639-13659293	19	13658639	13659293	-655	DEL	0.00813743	27	0	0	0.0274725	0.0964912	NA	NA	NA	NA	NA	NA	NA	NA	NA	NA	NA	NA	NA	NA	NA	NA	NA	NA	NA	NA
DEL_19:13664781-13666101	19	13664781	13666101	-1321	DEL	0.354697	1533	0.352973	0.347564	0.412214	0.328221	NA	NA	NA	NA	NA	NA	NA	NA	NA	NA	NA	NA	NA	NA	NA	NA	NA	NA	NA	NA
DEL_19:13664888-13666147	19	13664888	13666147	-1260	DEL	0.354099	1529	0.352547	0.347103	0.408397	0.328221	NA	NA	NA	NA	NA	NA	NA	NA	NA	NA	NA	NA	NA	NA	NA	NA	NA	NA	NA	NA
DEL_19:13664889-13665991	19	13664889	13665991	-1103	DEL	0.354613	1522	0.352941	0.347864	0.411538	0.328221	NA	NA	NA	NA	NA	NA	NA	NA	NA	NA	NA	NA	NA	NA	NA	NA	NA	NA	NA	NA
DEL_19:13789543-13790743	19	13789543	13790743	-1201	DEL	0.00230415	10	0.00266525	0.00256703	0	0	NA	NA	NA	NA	NA	NA	NA	NA	NA	NA	NA	NA	NA	NA	NA	NA	NA	NA	NA	NA
DEL_19:13862592-13863264	19	13862592	13863264	-673	DEL	0.00115634	5	0.00133833	0.00143266	0	0	p13.12	NANOS3	NR_146095	0	intron1-intron1	UTR	398	5'	NA						NA					full=3
DEL_19:1386775-1390105	19	1386775	1390105	-3331	DEL	0.000230097	1	0	0	0	0.00306748	p13.3	NDUFS7	NM_001363602	38	intron1-intron4	CDS	765	3'	NA						NA		601825	Mitochondrial complex I deficiency, nuclear type 3, 618224 (3) AR	AR	full=4
DEL_19:13892408-13896006	19	13892408	13896006	-3599	DEL	0.00575242	25	0.00665247	0.0059795	0	0	p13.12	C19orf57	NM_024323	18	intron2-intron5	CDS	377	5'	NA						NA					full=3
DEL_19:13996837-13999790	19	13996837	13999790	-2954	DEL	0.000461042	2	0.000533333	0.000570776	0	0	p13.12	RFX1	NM_002918	0	intron1-intron1	5'UTR	2942	3'	NA						NA					full=3
DEL_19:14225122-14235295	19	14225122	14235295	-10174	DEL	0.000230415	1	0.000266525	0.000285225	0	0	NA	NA	NA	NA	NA	NA	NA	NA	NA	NA	NA	NA	NA	NA	NA	NA	NA	NA	NA	NA
DEL_19:14226924-14231923	19	14226924	14231923	-5000	DEL	0.000461042	2	0.000533049	0.000570451	0	0	NA	NA	NA	NA	NA	NA	NA	NA	NA	NA	NA	NA	NA	NA	NA	NA	NA	NA	NA	NA
DEL_19:14363026-14364452	19	14363026	14364452	-1427	DEL	0.000230097	1	0.000266099	0	0	0	p13.12	LINC01841	NR_134908	0	txStart-intron1	UTR	845	5'	NA						NA					full=1
DEL_19:14621517-14623315	19	14621517	14623315	-1799	DEL	0.655624	2553	0.648697	0.646984	0.732759	0.674825	p13.12	SNORA104	NR_132784	0	txStart-txEnd	UTR	NA		NA						NA					full=1
DEL_19:14621517-14623315	19	14621517	14623315	-1799	DEL	0.655624	2553	0.648697	0.646984	0.732759	0.674825	p13.12	ADGRE3	NM_001289159	0	intron12-intron12	CDS	2046	3'	NA						NA					full=1
DEL_19:14804469-14812133	19	14804469	14812133	-7665	DEL	0.00322284	14	0	0	0.019084	0.0277778	p13.12	OR7C1	NM_001370485	0	intron1-intron2	5'UTR	2140	3'	NA						NA					full=1
DEL_19:14935579-14938666	19	14935579	14938666	-3088	DEL	0.488395	2020	0.498035	0.500301	0.339844	0.5	NA	NA	NA	NA	NA	NA	NA	NA	NA	NA	NA	NA	NA	NA	NA	NA	NA	NA	NA	NA
DEL_19:1514902-1514966	19	1514902	1514966	-65	DEL	0.000478927	2	0.000553097	0.000592417	0	0	NA	NA	NA	NA	NA	NA	NA	NA	NA	NA	NA	NA	NA	NA	NA	NA	NA	NA	NA	NA
DEL_19:15194915-15195025	19	15194915	15195025	-111	DEL	0.000260688	1	0	0	0.00431034	0	p13.12	NOTCH3	NM_000435	0	intron2-intron2	CDS	2396	3'	NA						NA		600276	?Myofibromatosis, infantile 2, 615293 (3) AD;Cerebral arteriopathy with subcortical infarcts and leukoencephalopathy 1, 125310 (3) AD;Lateral meningocele syndrome, 130720 (3) AD	AD	full=3
DEL_19:1519616-1520964	19	1519616	1520964	-1349	DEL	0.00138058	6	0.00159659	0.00170843	0	0	NA	NA	NA	NA	NA	NA	NA	NA	NA	NA	NA	NA	NA	NA	NA	NA	NA	NA	NA	NA
DEL_19:15212288-15213402	19	15212288	15213402	-1115	DEL	0.00509024	22	0.00482057	0.0045819	0.00381679	0.00920245	NA	NA	NA	NA	NA	NA	NA	NA	NA	NA	NA	NA	NA	NA	NA	NA	NA	NA	NA	NA
DEL_19:15217013-15217796	19	15217013	15217796	-784	DEL	0.00281558	12	0.00298588	0.00290192	0	0.00314465	NA	NA	NA	NA	NA	NA	NA	NA	NA	NA	NA	NA	NA	NA	NA	NA	NA	NA	NA	NA
DEL_19:15309075-15309207	19	15309075	15309207	-133	DEL	0.00108167	4	0.000931099	0.000995355	0.00434783	0	p13.12	BRD4	NM_001379291	0	intron1-intron1	5'UTR	23082	5'	NA						NA					full=3
DEL_19:15519319-15520775	19	15519319	15520775	-1457	DEL	0.000460193	2	0.000532198	0.000284738	0	0	p13.12	CYP4F22	NM_173483	0	intron1-intron1	5'UTR	2917	3'	NA						NA		611495	Ichthyosis, congenital, AR 5, 604777 (3) AR	AR	full=3
DEL_19:15553591-15566309	19	15553591	15566309	-12719	DEL	0.000460193	2	0	0	0	0.00613497	NA	NA	NA	NA	NA	NA	NA	NA	NA	NA	NA	NA	NA	NA	NA	NA	NA	NA	NA	NA
DEL_19:15623516-15623579	19	15623516	15623579	-64	DEL	0.134096	516	0.125901	0.127502	0.126126	0.231544	p13.12	CYP4F8	NM_007253	0	intron7-intron7	CDS	119	3'	NA						NA					full=1
DEL_19:15651126-15651600	19	15651126	15651600	-475	DEL	0.22	880	0.228116	0.227836	0.20082	0.143791	p13.12	CYP4F3	NM_000896	0	intron7-intron7	CDS	943	5'	NA						NA					full=1
DEL_19:15673211-15673336	19	15673211	15673336	-126	DEL	0.00278905	11	0	0	0.0166667	0.0257353	p13.12	CYP4F12	NM_023944	0	intron1-intron1	5'UTR	76	5'	NA						NA					full=1
DEL_19:15673299-15673493	19	15673299	15673493	-195	DEL	0.0220513	86	0.0238797	0.0232997	0.0128205	0.00729927	p13.12	CYP4F12	NM_023944	0	intron1-intron1	5'UTR	35	3'	NA						NA					full=1
DEL_19:15782415-15785470	19	15782415	15785470	-3056	DEL	0.00437385	19	0.000798297	0.000569476	0.0229008	0.0308642	NA	NA	NA	NA	NA	NA	NA	NA	NA	NA	NA	NA	NA	NA	NA	NA	NA	NA	NA	NA
DEL_19:15873260-15873396	19	15873260	15873396	-137	DEL	0.273249	999	0.282334	0.28321	0.323529	0.134752	NA	NA	NA	NA	NA	NA	NA	NA	NA	NA	NA	NA	NA	NA	NA	NA	NA	NA	NA	NA
DEL_19:15992369-15995280	19	15992369	15995280	-2912	DEL	0.00345622	15	0.000799574	0.000855676	0	0.0368098	NA	NA	NA	NA	NA	NA	NA	NA	NA	NA	NA	NA	NA	NA	NA	NA	NA	NA	NA	NA
DEL_19:15997611-15998269	19	15997611	15998269	-659	DEL	0.00288323	12	0.00305895	0.00327576	0	0.00322581	NA	NA	NA	NA	NA	NA	NA	NA	NA	NA	NA	NA	NA	NA	NA	NA	NA	NA	NA	NA
DEL_19:16009592-16009777	19	16009592	16009777	-186	DEL	0.000265816	1	0.00030656	0.000326158	0	0	NA	NA	NA	NA	NA	NA	NA	NA	NA	NA	NA	NA	NA	NA	NA	NA	NA	NA	NA	NA
DEL_19:16124142-16124753	19	16124142	16124753	-612	DEL	0.00139991	6	0.000269833	0.000288684	0.0193798	0	p13.11	RAB8A	NM_005370	0	intron3-intron3	CDS	716	3'	NA						NA					full=3
DEL_19:16319061-16322296	19	16319061	16322296	-3236	DEL	0.000230097	1	0.000266099	0.000284738	0	0	NA	NA	NA	NA	NA	NA	NA	NA	NA	NA	NA	NA	NA	NA	NA	NA	NA	NA	NA	NA
DEL_19:16392669-16392732	19	16392669	16392732	-64	DEL	0.00050226	2	0.000581395	0.000621891	0	0	p13.11	EPS15L1	NR_047665	0	intron18-intron18	UTR	229	3'	NA						NA					full=3
DEL_19:16547752-16549310	19	16547752	16549310	-1559	DEL	0.00299263	13	0	0	0.00763359	0.0337423	NA	NA	NA	NA	NA	NA	NA	NA	NA	NA	NA	NA	NA	NA	NA	NA	NA	NA	NA	NA
DEL_19:16642437-16642558	19	16642437	16642558	-122	DEL	0.000258131	1	0.000299401	0.000321543	0	0	NA	NA	NA	NA	NA	NA	NA	NA	NA	NA	NA	NA	NA	NA	NA	NA	NA	NA	NA	NA
DEL_19:16676089-16676298	19	16676089	16676298	-210	DEL	0.0266634	109	0.0105054	0.00939964	0.0393701	0.198718	p13.11	TMEM38A	NM_024074	0	intron1-intron1	CDS	3685	3'	NA						NA					full=1
DEL_19:1667635-1668880	19	1667635	1668880	-1246	DEL	0.000230734	1	0.000266809	0.000285551	0	0	NA	NA	NA	NA	NA	NA	NA	NA	NA	NA	NA	NA	NA	NA	NA	NA	NA	NA	NA	NA
DEL_19:16704038-16705630	19	16704038	16705630	-1593	DEL	0.00115687	5	0	0	0.00769231	0.00920245	NA	NA	NA	NA	NA	NA	NA	NA	NA	NA	NA	NA	NA	NA	NA	NA	NA	NA	NA	NA
DEL_19:16706925-16707026	19	16706925	16707026	-102	DEL	0.0141787	53	0.0147874	0.0138614	0.0138889	0.00724638	NA	NA	NA	NA	NA	NA	NA	NA	NA	NA	NA	NA	NA	NA	NA	NA	NA	NA	NA	NA
DEL_19:16711793-16723640	19	16711793	16723640	-11848	DEL	0.000460193	2	0.000532198	0.000569476	0	0	p13.11	NWD1	NM_001007525	0	txStart-intron1	5'UTR	725	3'	NA						NA					full=3
DEL_19:16746082-16746403	19	16746082	16746403	-322	DEL	0.000503778	2	0.000583431	0.000623441	0	0	p13.11	NWD1	NM_001007525	0	intron5-intron5	CDS	1364	5'	NA						NA					full=3
DEL_19:16910081-16911882	19	16910081	16911882	-1802	DEL	0.00069029	3	0.000532198	0.000569476	0.00381679	0	p13.11	CPAMD8	NM_015692	0	intron29-intron29	CDS	2541	5'	NA						NA		608841	Anterior segment dysgenesis 8, 617319 (3) AR	AR	full=3
DEL_19:16921316-16945306	19	16921316	16945306	-23991	DEL	0.000460193	2	0.000532198	0.000569476	0	0	p13.11	CPAMD8	NM_015692	14	intron22-intron27	CDS	242	5'	NA						NA		608841	Anterior segment dysgenesis 8, 617319 (3) AR	AR	full=4
DEL_19:16990090-16991608	19	16990090	16991608	-1519	DEL	0.00276243	12	0.00292865	0.002849	0.00381679	0	p13.11	CPAMD8	NM_015692	0	intron12-intron12	CDS	319	3'	NA						NA		608841	Anterior segment dysgenesis 8, 617319 (3) AR	AR	full=1
DEL_19:17030821-17034724	19	17030821	17034724	-3904	DEL	0.00276243	12	0.000266099	0.000284738	0.00763359	0.0277778	NA	NA	NA	NA	NA	NA	NA	NA	NA	NA	NA	NA	NA	NA	NA	NA	NA	NA	NA	NA
DEL_19:17043017-17046976	19	17043017	17046976	-3960	DEL	0.0011526	5	0.00106667	0.000856164	0.00381679	0	NA	NA	NA	NA	NA	NA	NA	NA	NA	NA	NA	NA	NA	NA	NA	NA	NA	NA	NA	NA
DEL_19:17070825-17071734	19	17070825	17071734	-910	DEL	0.00092081	4	0.00106496	0.0011396	0	0	p13.11	HAUS8	NM_033417	0	intron2-intron2	CDS	1539	5'	NA						NA					full=1
DEL_19:17150473-17151009	19	17150473	17151009	-537	DEL	0.223873	934	0.244574	0.243308	0.161417	0.0432099	p13.11	MYO9B	NM_001130065	0	intron3-intron3	CDS	1634	3'	NA						NA		602129	(Celiac disease, susceptibility to, 4), 609753 (3)		full=1
DEL_19:17150578-17151009	19	17150578	17151009	-432	DEL	0.237848	1008	0.260229	0.257585	0.162698	0.040625	p13.11	MYO9B	NM_001130065	0	intron3-intron3	CDS	1634	3'	NA						NA		602129	(Celiac disease, susceptibility to, 4), 609753 (3)		full=1
DEL_19:17265568-17266122	19	17265568	17266122	-555	DEL	0.000235073	1	0	0	0	0.003125	NA	NA	NA	NA	NA	NA	NA	NA	NA	NA	NA	NA	NA	NA	NA	NA	NA	NA	NA	NA
DEL_19:17287414-17288981	19	17287414	17288981	-1568	DEL	0.00138249	6	0	0	0	0.0184049	p13.11	ANKLE1	NM_001278443	0	exon9-txEnd	3'UTR	1035	3'	NA						NA					full=1
DEL_19:17374428-17375993	19	17374428	17375993	-1566	DEL	0.00300509	13	0.0034778	0.00343446	0	0	p13.11	PLVAP	NM_031310	0	intron1-intron1	CDS	926	5'	NA						NA		607647	Diarrhea 10, protein-losing enteropathy type, 618183 (3) AR	AR	full=3
DEL_19:17494313-17495497	19	17494313	17495497	-1185	DEL	0.000231589	1	0	0	0	0.00318471	p13.11	SLC27A1	NM_198580	0	intron6-intron6	CDS	1757	3'	NA						NA					full=1
DEL_19:17494313-17495497	19	17494313	17495497	-1185	DEL	0.000231589	1	0	0	0	0.00318471	p13.11	LOC100507551	NR_147835	0	intron1-intron1	UTR	3116	3'	NA						NA					full=1
DEL_19:17507564-17516809	19	17507564	17516809	-9246	DEL	0.00115101	5	0.0013312	0.0014245	0	0	p13.11	PGLS	NM_012088	50	txStart-intron2	5'UTR-CDS	478	3'	NA						NA					full=3
DEL_19:17507564-17516809	19	17507564	17516809	-9246	DEL	0.00115101	5	0.0013312	0.0014245	0	0	p13.11	LOC100507551	NR_147835	0	txStart-intron1	UTR	3778	5'	NA						NA					full=3
DEL_19:17593037-17593483	19	17593037	17593483	-447	DEL	0.188706	802	0.184641	0.184884	0.236434	0.196875	NA	NA	NA	NA	NA	NA	NA	NA	NA	NA	NA	NA	NA	NA	NA	NA	NA	NA	NA	NA
DEL_19:17663970-17664028	19	17663970	17664028	-59	DEL	0.00174564	7	0	0	0.00819672	0.0172414	p13.11	UNC13A	NM_001080421	0	intron7-intron7	CDS	403	3'	NA						NA					full=1
DEL_19:17673309-17673928	19	17673309	17673928	-620	DEL	0.00334608	14	0.00331492	0.0035482	0.00396825	0.00320513	p13.11	UNC13A	NM_001080421	0	intron3-intron3	CDS	728	5'	NA						NA					full=3
DEL_19:17697417-17700579	19	17697417	17700579	-3163	DEL	0.000460617	2	0.000266383	0.000285063	0.00381679	0	NA	NA	NA	NA	NA	NA	NA	NA	NA	NA	NA	NA	NA	NA	NA	NA	NA	NA	NA	NA
DEL_19:17717115-17717604	19	17717115	17717604	-490	DEL	0.000236967	1	0.000274273	0.000293427	0	0	NA	NA	NA	NA	NA	NA	NA	NA	NA	NA	NA	NA	NA	NA	NA	NA	NA	NA	NA	NA
DEL_19:17745237-17745956	19	17745237	17745956	-720	DEL	0.225567	974	0.196677	0.197821	0.315385	0.484663	NA	NA	NA	NA	NA	NA	NA	NA	NA	NA	NA	NA	NA	NA	NA	NA	NA	NA	NA	NA
DEL_19:17745372-17746017	19	17745372	17746017	-646	DEL	0.225613	976	0.197059	0.198799	0.311538	0.484663	NA	NA	NA	NA	NA	NA	NA	NA	NA	NA	NA	NA	NA	NA	NA	NA	NA	NA	NA	NA
DEL_19:17884349-17885107	19	17884349	17885107	-759	DEL	0.00339476	14	0.000281057	0.000300661	0.0238095	0.022293	p13.11	SLC5A5	NM_000453	0	intron12-intron12	CDS	303	5'	NA						NA		601843	Thyroid dyshormonogenesis 1, 274400 (3) AR	AR	full=1
DEL_19:17906813-17906942	19	17906813	17906942	-130	DEL	0.036193	108	0.00314465	0.00210261	0.12234	0.305556	NA	NA	NA	NA	NA	NA	NA	NA	NA	NA	NA	NA	NA	NA	NA	NA	NA	NA	NA	NA
DEL_19:17924254-17929461	19	17924254	17929461	-5208	DEL	0.000460193	2	0.000532198	0.000569476	0	0	NA	NA	NA	NA	NA	NA	NA	NA	NA	NA	NA	NA	NA	NA	NA	NA	NA	NA	NA	NA
DEL_19:17934048-17934341	19	17934048	17934341	-294	DEL	0.00358509	15	0	0	0.0078125	0.0411392	p13.11	CCDC124	NM_001136203	0	intron1-intron1	5'UTR	1000	5'	NA						NA					full=1
DEL_19:17946241-17946390	19	17946241	17946390	-150	DEL	0.000234082	1	0	0	0	0.00308642	NA	NA	NA	NA	NA	NA	NA	NA	NA	NA	NA	NA	NA	NA	NA	NA	NA	NA	NA	NA
DEL_19:1795037-1799484	19	1795037	1799484	-4448	DEL	0.000230521	1	0.000266099	0.000284738	0	0	p13.3	ATP8B3	NM_001178002	13	intron14-intron18	CDS	462	5'	NA						NA					full=1
DEL_19:1797531-1799756	19	1797531	1799756	-2226	DEL	0.00184417	8	0.000266667	0.000285388	0	0.0214724	p13.3	ATP8B3	NM_001178002	0	intron14-intron14	CDS	190	5'	NA						NA					full=1
DEL_19:17976774-17978409	19	17976774	17978409	-1636	DEL	0.00184417	8	0.00186667	0.00199772	0	0.00306748	p13.11	KCNN1	NM_002248	0	intron4-intron4	CDS	1587	5'	NA						NA					full=3
DEL_19:18054203-18067353	19	18054203	18067353	-13151	DEL	0.000230097	1	0.000266099	0.000284738	0	0	p13.11	IL12RB1	NM_005535	33	intron11-txEnd	CDS-3'UTR	656	3'	NA				dbVar:nssv17971084	19:18066522-18066717	8	Mendelian_susceptibility_to_mycobacterial_diseases_due_to_complete_IL12RB1_deficiency	601604	Immunodeficiency 30, 614891 (3) AR	AR	full=5
DEL_19:1805947-1807714	19	1805947	1807714	-1768	DEL	0.00253106	11	0.00292709	0.00256264	0	0	p13.3	ATP8B3	NM_001178002	6	intron5-exon9	CDS	11	3'	NA						NA					full=3
DEL_19:18182018-18185129	19	18182018	18185129	-3112	DEL	0.00138249	6	0.0015983	0.00171038	0	0	NA	NA	NA	NA	NA	NA	NA	NA	NA	NA	NA	NA	NA	NA	NA	NA	NA	NA	NA	NA
DEL_19:18236183-18236868	19	18236183	18236868	-686	DEL	0.000699953	3	0.000809498	0.000865551	0	0	p13.11	PDE4C	NM_000923	0	intron1-intron1	5'UTR	2783	3'	NA						NA					full=3
DEL_19:1824399-1825004	19	1824399	1825004	-606	DEL	0.0004649	2	0.000537634	0.000287522	0	0	p13.3	REXO1	NM_020695	0	intron3-intron3	CDS	614	3'	NA						NA					full=3
DEL_19:1824399-1825004	19	1824399	1825004	-606	DEL	0.0004649	2	0.000537634	0.000287522	0	0	p13.3	LOC100288123	NR_152847	0	exon4-txEnd	UTR	291	3'	NA						NA					full=3
DEL_19:18276690-18277813	19	18276690	18277813	-1124	DEL	0.0027637	12	0	0	0	0.0368098	NA	NA	NA	NA	NA	NA	NA	NA	NA	NA	NA	NA	NA	NA	NA	NA	NA	NA	NA	NA
DEL_19:1840896-1842747	19	1840896	1842747	-1852	DEL	0.000230203	1	0	0	0	0.00306748	p13.3	REXO1	NM_020695	0	intron1-intron1	CDS	5454	5'	NA						NA					full=3
DEL_19:18455197-18455833	19	18455197	18455833	-637	DEL	0.00533395	23	0.00509657	0.0054535	0.0152672	0	p13.11	ELL	NM_006532	0	intron6-intron6	CDS	2371	5'	NA						NA					full=3
DEL_19:18455275-18455835	19	18455275	18455835	-561	DEL	0.00317073	13	0.0025395	0.00271739	0.016129	0	p13.11	ELL	NM_006532	0	intron6-intron6	CDS	2369	5'	NA						NA					full=3
DEL_19:1846128-1846348	19	1846128	1846348	-221	DEL	0.00023753	1	0.000274123	0.000293772	0	0	p13.3	REXO1	NM_020695	0	intron1-intron1	CDS	1853	5'	NA						NA					full=3
DEL_19:18675165-18680638	19	18675165	18680638	-5474	DEL	0.000230097	1	0	0	0	0.00306748	NA	NA	NA	NA	NA	NA	NA	NA	NA	NA	NA	NA	NA	NA	NA	NA	NA	NA	NA	NA
DEL_19:18686700-18689703	19	18686700	18689703	-3004	DEL	0.000230203	1	0	0	0.00381679	0	p13.11	CRTC1	NM_001098482	0	intron1-intron1	CDS	2872	5'	NA						NA		607536	Mucoepidermoid salivary gland carcinoma (3)		full=3
DEL_19:1869922-1869998	19	1869922	1869998	-77	DEL	0.0102041	29	0	0	0.0166667	0.114035	NA	NA	NA	NA	NA	NA	NA	NA	NA	NA	NA	NA	NA	NA	NA	NA	NA	NA	NA	NA
DEL_19:18736297-18736788	19	18736297	18736788	-492	DEL	0.000938527	4	0	0	0.00390625	0.00931677	p13.11	CRTC1	NM_001098482	0	intron1-intron1	CDS	6121	3'	NA						NA		607536	Mucoepidermoid salivary gland carcinoma (3)		full=1
DEL_19:1874722-1874791	19	1874722	1874791	-70	DEL	0.000732601	2	0	0	0.00684932	0.00515464	NA	NA	NA	NA	NA	NA	NA	NA	NA	NA	NA	NA	NA	NA	NA	NA	NA	NA	NA	NA
DEL_19:18815314-18815484	19	18815314	18815484	-171	DEL	0.133473	508	0.134557	0.133421	0.165323	0.09375	NA	NA	NA	NA	NA	NA	NA	NA	NA	NA	NA	NA	NA	NA	NA	NA	NA	NA	NA	NA
DEL_19:18818971-18822777	19	18818971	18822777	-3807	DEL	0.000230097	1	0.000266099	0.000284738	0	0	NA	NA	NA	NA	NA	NA	NA	NA	NA	NA	NA	NA	NA	NA	NA	NA	NA	NA	NA	NA
DEL_19:18886094-18886259	19	18886094	18886259	-166	DEL	0.00312012	12	0	0	0.00406504	0.037415	p13.11	GDF1	NM_001492	0	intron2-intron2	5'UTR	1827	3'	NA						NA		602880	Congenital heart defects, multiple types, 6, 613854 (3) AD;Right atrial isomerism (Ivemark), 208530 (3) AR	AD;AR	full=1
DEL_19:18886094-18886259	19	18886094	18886259	-166	DEL	0.00312012	12	0	0	0.00406504	0.037415	p13.11	CERS1	NM_021267	0	intron2-intron2	CDS	1827	3'	NA						NA		606919	Epilepsy, progressive myoclonic, 8, 616230 (3) AR	AR	full=1
DEL_19:1891142-1895843	19	1891142	1895843	-4702	DEL	0.000690608	3	0.000532481	0.000569801	0.00381679	0	NA	NA	NA	NA	NA	NA	NA	NA	NA	NA	NA	NA	NA	NA	NA	NA	NA	NA	NA	NA
DEL_19:18935776-18936504	19	18935776	18936504	-729	DEL	0.0271967	117	0.0309306	0.0310702	0	0.00617284	p13.11	HOMER3	NM_001145724	0	intron3-intron3	CDS	1848	5'	NA						NA					full=1
DEL_19:18935801-18936531	19	18935801	18936531	-731	DEL	0.0278552	120	0.0316864	0.0318782	0	0.00621118	p13.11	HOMER3	NM_001145724	0	intron3-intron3	CDS	1821	5'	NA						NA					full=1
DEL_19:18947658-18951078	19	18947658	18951078	-3421	DEL	0.000230097	1	0.000266099	0.000284738	0	0	NA	NA	NA	NA	NA	NA	NA	NA	NA	NA	NA	NA	NA	NA	NA	NA	NA	NA	NA	NA
DEL_19:19147209-19147484	19	19147209	19147484	-276	DEL	0.271723	1082	0.277161	0.278961	0.231707	0.24359	p13.11	BORCS8-MEF2B	NM_005919	0	intron6-intron6	CDS	26	3'	NA						NA					full=1
DEL_19:19147209-19147484	19	19147209	19147484	-276	DEL	0.271723	1082	0.277161	0.278961	0.231707	0.24359	p13.11	MEF2B	NM_001145785	0	intron4-intron4	CDS	26	3'	NA						NA					full=1
DEL_19:1923736-1923878	19	1923736	1923878	-143	DEL	0.0905895	335	0.0822669	0.0813273	0.165179	0.145833	p13.3	SCAMP4	NM_001329539	0	intron5-intron5	CDS	229	3'	NA						NA					full=1
DEL_19:19299573-19300372	19	19299573	19300372	-800	DEL	0.00231054	10	0.00267237	0.00257437	0	0	p13.11	SUGP1	NM_172231	0	intron7-intron7	CDS	1892	5'	NA						NA					full=3
DEL_19:19386397-19386513	19	19386397	19386513	-117	DEL	0.000247036	1	0.000286369	0.000306937	0	0	p13.11	GATAD2A	NM_001300946	0	intron1-intron1	5'UTR	259	5'	NA						NA					full=3
DEL_19:19421611-19422761	19	19421611	19422761	-1151	DEL	0.000230309	1	0	0	0	0.00306748	p13.11	GATAD2A	NM_001300946	0	intron1-intron1	5'UTR	13369	3'	NA						NA					full=3
DEL_19:19432425-19438375	19	19432425	19438375	-5951	DEL	0.000230097	1	0.000266099	0.000284738	0	0	p13.11	GATAD2A	NM_001300946	0	intron1-intron2	5'UTR	2156	5'	NA						NA					full=3
DEL_19:19432425-19438375	19	19432425	19438375	-5951	DEL	0.000230097	1	0.000266099	0.000284738	0	0	p13.11	MIR640	NR_030370	0	txStart-txEnd	UTR	NA		NA						NA					full=3
DEL_19:1946900-1950331	19	1946900	1950331	-3432	DEL	0.000230097	1	0.000266099	0.000284738	0	0	p13.3	CSNK1G2	NM_001319	0	intron1-intron1	5'UTR	5482	5'	NA						NA					full=1
DEL_19:1950300-1951824	19	1950300	1951824	-1525	DEL	0.0791532	344	0.0702501	0.0694761	0.0954198	0.168712	p13.3	CSNK1G2	NM_001319	0	intron1-intron1	5'UTR	8882	5'	NA						NA					full=1
DEL_19:19588724-19588783	19	19588724	19588783	-60	DEL	0.000240732	1	0	0	0	0.00318471	p13.11	PBX4	NM_025245	0	intron2-intron2	CDS	10508	5'	NA						NA					full=3
DEL_19:19589790-19591856	19	19589790	19591856	-2067	DEL	0.000230203	1	0.000266241	0	0	0	p13.11	PBX4	NM_025245	0	intron2-intron2	CDS	7435	5'	NA						NA					full=3
DEL_19:19690886-19691491	19	19690886	19691491	-606	DEL	0.0480254	197	0.051908	0.0523151	0.025	0.0201342	NA	NA	NA	NA	NA	NA	NA	NA	NA	NA	NA	NA	NA	NA	NA	NA	NA	NA	NA	NA
DEL_19:19696672-19697425	19	19696672	19697425	-754	DEL	0.000234742	1	0.000271739	0.000291036	0	0	NA	NA	NA	NA	NA	NA	NA	NA	NA	NA	NA	NA	NA	NA	NA	NA	NA	NA	NA	NA
DEL_19:19723634-19728854	19	19723634	19728854	-5221	DEL	0.311803	1342	0.313272	0.312644	0.296154	0.307453	p13.11	ZNF14	NM_021030	0	intron1-intron1	CDS	4101	5'	NA						NA					full=1
DEL_19:19745761-19747641	19	19745761	19747641	-1881	DEL	0.000230097	1	0.000266099	0.000284738	0	0	NA	NA	NA	NA	NA	NA	NA	NA	NA	NA	NA	NA	NA	NA	NA	NA	NA	NA	NA	NA
DEL_19:19801683-19802098	19	19801683	19802098	-416	DEL	0.00241663	10	0	0	0.00406504	0.0292208	p13.11	ZNF506	NM_001099269	0	intron3-intron3	CDS	3932	5'	NA						NA					full=1
DEL_19:19801683-19802098	19	19801683	19802098	-416	DEL	0.00241663	10	0	0	0.00406504	0.0292208	p13.11	ZNF56	NM_001355194	0	intron1-intron1	5'UTR	24689	5'	NA						NA					full=1
DEL_19:19882777-19882836	19	19882777	19882836	-60	DEL	0.000259605	1	0	0	0	0.00362319	p13.11	ZNF253	NM_001331133	0	intron2-intron2	CDS	2631	5'	NA						NA					full=3
DEL_19:19885248-19885395	19	19885248	19885395	-148	DEL	0.287903	733	0.259425	0.260346	0.210145	0.7	p13.11	ZNF253	NM_001331133	0	intron2-intron2	CDS	5102	5'	NA						NA					full=1
DEL_19:1992068-1992148	19	1992068	1992148	-81	DEL	0.0236537	94	0.0251609	0.0256892	0.0322581	0	p13.3	BTBD2	NM_017797	0	intron3-intron3	CDS	871	5'	NA						NA					full=1
DEL_19:19930529-19930583	19	19930529	19930583	-55	DEL	0.0267449	82	0.024696	0.0241013	0.0319149	0.0447154	p12	ZNF93	NM_031218	0	intron3-intron3	CDS	2598	3'	NA						NA					full=1
DEL_19:2005022-2009366	19	2005022	2009366	-4345	DEL	0.000690608	3	0.000798722	0.000854701	0	0	p13.3	BTBD2	NM_017797	0	intron1-intron1	CDS	5930	5'	NA						NA					full=3
DEL_19:20065907-20066218	19	20065907	20066218	-312	DEL	0.336845	1055	0.303087	0.305825	0.33908	0.63245	NA	NA	NA	NA	NA	NA	NA	NA	NA	NA	NA	NA	NA	NA	NA	NA	NA	NA	NA	NA
DEL_19:20118205-20118991	19	20118205	20118991	-787	DEL	0.0035014	15	0.0037797	0.00404391	0	0.003125	p12	ZNF90	NM_007138	43	exon4-exon4	CDS	425	3'	NA						NA					full=3
DEL_19:20197272-20197417	19	20197272	20197417	-146	DEL	0.000475511	2	0.000275938	0.000295683	0.00384615	0	p12	ZNF486	NM_052852	10	exon4-exon4	CDS	309	3'	NA						NA					full=3
DEL_19:20240236-20378497	19	20240236	20378497	-138262	DEL	0.00161068	7	0.00186269	0.00199317	0	0	NA	NA	NA	NA	NA	NA	NA	NA	NA	NA	NA	NA	NA	NA	NA	NA	NA	NA	NA	NA
DEL_19:20288315-20289049	19	20288315	20289049	-735	DEL	0.00254394	11	0.00294433	0.00315186	0	0	NA	NA	NA	NA	NA	NA	NA	NA	NA	NA	NA	NA	NA	NA	NA	NA	NA	NA	NA	NA
DEL_19:2033045-2033173	19	2033045	2033173	-129	DEL	0.232907	729	0.217873	0.218404	0.326531	0.331858	NA	NA	NA	NA	NA	NA	NA	NA	NA	NA	NA	NA	NA	NA	NA	NA	NA	NA	NA	NA
DEL_19:20413005-20535168	19	20413005	20535168	-122164	DEL	0.0535797	232	0.0507479	0.0483133	0.0653846	0.0766871	p12	ZNF826P	NR_036455	0	txStart-intron1	UTR	3981	3'	NA						NA					full=1
DEL_19:20416823-20418687	19	20416823	20418687	-1865	DEL	0.000256805	1	0.000294811	0.00031407	0	0	p12	ZNF826P	NR_036455	0	intron1-intron1	UTR	6098	5'	NA						NA					full=1
DEL_19:20464876-20464951	19	20464876	20464951	-76	DEL	0.000315457	1	0	0	0.00574713	0	NA	NA	NA	NA	NA	NA	NA	NA	NA	NA	NA	NA	NA	NA	NA	NA	NA	NA	NA	NA
DEL_19:20521139-20521229	19	20521139	20521229	-91	DEL	0.0503972	203	0.0483036	0.0460688	0.0511811	0.0743243	NA	NA	NA	NA	NA	NA	NA	NA	NA	NA	NA	NA	NA	NA	NA	NA	NA	NA	NA	NA
DEL_19:2074879-2075009	19	2074879	2075009	-131	DEL	0.000243665	1	0.000281373	0.000300842	0	0	p13.3	MOB3A	NM_130807	0	intron4-intron4	CDS	1455	3'	NA						NA					full=3
DEL_19:20867265-20867683	19	20867265	20867683	-419	DEL	0.00468457	15	0.000729395	0.000782473	0.010101	0.0419847	NA	NA	NA	NA	NA	NA	NA	NA	NA	NA	NA	NA	NA	NA	NA	NA	NA	NA	NA	NA
DEL_19:20973957-20983212	19	20973957	20983212	-9256	DEL	0.00208237	9	0	0	0.00381679	0.0245399	NA	NA	NA	NA	NA	NA	NA	NA	NA	NA	NA	NA	NA	NA	NA	NA	NA	NA	NA	NA
DEL_19:21207868-21218228	19	21207868	21218228	-10361	DEL	0.00115048	5	0.00133049	0.00113895	0	0	NA	NA	NA	NA	NA	NA	NA	NA	NA	NA	NA	NA	NA	NA	NA	NA	NA	NA	NA	NA
DEL_19:21423588-21423673	19	21423588	21423673	-86	DEL	0.000509424	2	0	0	0.00403226	0.0035461	p12	ZNF493	NM_001076678	3	exon4-exon4	CDS	676	3'	NA						NA					full=1
DEL_19:21424839-21425799	19	21424839	21425799	-961	DEL	0.0164863	64	0.0185185	0.0188018	0.00416667	0.00340136	p12	ZNF493	NM_001076678	6	exon4-exon4	CDS-3'UTR	1927	3'	NA						NA					full=3
DEL_19:21453104-21455296	19	21453104	21455296	-2193	DEL	0.00547358	23	0.003037	0.00295858	0.00387597	0.0341615	NA	NA	NA	NA	NA	NA	NA	NA	NA	NA	NA	NA	NA	NA	NA	NA	NA	NA	NA	NA
DEL_19:21464258-21464316	19	21464258	21464316	-59	DEL	0.000235183	1	0.00027248	0.000291886	0	0	NA	NA	NA	NA	NA	NA	NA	NA	NA	NA	NA	NA	NA	NA	NA	NA	NA	NA	NA	NA
DEL_19:21483073-21483149	19	21483073	21483149	-77	DEL	0.00244858	10	0	0	0	0.0326797	NA	NA	NA	NA	NA	NA	NA	NA	NA	NA	NA	NA	NA	NA	NA	NA	NA	NA	NA	NA
DEL_19:21534293-21534540	19	21534293	21534540	-248	DEL	0.1798	721	0.176317	0.175651	0.239837	0.170968	p12	ZNF429	NM_001001415	0	intron3-intron3	CDS	1739	3'	NA						NA					full=1
DEL_19:21545488-21566814	19	21545488	21566814	-21327	DEL	0.000230097	1	0.000266099	0.000284738	0	0	NA	NA	NA	NA	NA	NA	NA	NA	NA	NA	NA	NA	NA	NA	NA	NA	NA	NA	NA	NA
DEL_19:21575776-21576101	19	21575776	21576101	-326	DEL	0.00618302	15	0	0	0	0.09375	NA	NA	NA	NA	NA	NA	NA	NA	NA	NA	NA	NA	NA	NA	NA	NA	NA	NA	NA	NA
DEL_19:21618997-21619590	19	21618997	21619590	-594	DEL	0.00444133	19	0.00431965	0.00462161	0.00384615	0.00636943	NA	NA	NA	NA	NA	NA	NA	NA	NA	NA	NA	NA	NA	NA	NA	NA	NA	NA	NA	NA
DEL_19:21669770-21669868	19	21669770	21669868	-99	DEL	0.000249252	1	0	0	0	0.00322581	NA	NA	NA	NA	NA	NA	NA	NA	NA	NA	NA	NA	NA	NA	NA	NA	NA	NA	NA	NA
DEL_19:21706624-21706857	19	21706624	21706857	-234	DEL	0.00265252	6	0.000507614	0.000539957	0	0.0294118	NA	NA	NA	NA	NA	NA	NA	NA	NA	NA	NA	NA	NA	NA	NA	NA	NA	NA	NA	NA
DEL_19:21774805-21788570	19	21774805	21788570	-13766	DEL	0.00184162	8	0.00212993	0.0019943	0	0	NA	NA	NA	NA	NA	NA	NA	NA	NA	NA	NA	NA	NA	NA	NA	NA	NA	NA	NA	NA
DEL_19:21798393-21801676	19	21798393	21801676	-3284	DEL	0.00230309	10	0.000266383	0	0	0.0276074	NA	NA	NA	NA	NA	NA	NA	NA	NA	NA	NA	NA	NA	NA	NA	NA	NA	NA	NA	NA
DEL_19:21948812-21961938	19	21948812	21961938	-13127	DEL	0.00162942	7	0.00188781	0.0017311	0	0	p12	ZNF208	NM_001329972	54	intron3-txEnd	CDS-3'UTR	1154	3'	NA						NA					full=1
DEL_19:22066890-22171549	19	22066890	22171549	-104660	DEL	0.000920387	4	0	0	0	0.0122699	p12	ZNF257	NM_033468	99	intron1-txEnd	CDS-3'UTR	5918	3'	NA						NA					full=1
DEL_19:22135438-22135517	19	22135438	22135517	-80	DEL	0.00135355	5	0.00156152	0.00166556	0	0	NA	NA	NA	NA	NA	NA	NA	NA	NA	NA	NA	NA	NA	NA	NA	NA	NA	NA	NA	NA
DEL_19:22240196-22243720	19	22240196	22243720	-3525	DEL	0.00211268	9	0	0	0.00769231	0.0216049	NA	NA	NA	NA	NA	NA	NA	NA	NA	NA	NA	NA	NA	NA	NA	NA	NA	NA	NA	NA
DEL_19:22265471-22267349	19	22265471	22267349	-1879	DEL	0.00553506	24	0.000532198	0.000569476	0.0152672	0.056962	NA	NA	NA	NA	NA	NA	NA	NA	NA	NA	NA	NA	NA	NA	NA	NA	NA	NA	NA	NA
DEL_19:22326317-22326501	19	22326317	22326501	-185	DEL	0.0881348	361	0.089983	0.090716	0.0742188	0.0784314	NA	NA	NA	NA	NA	NA	NA	NA	NA	NA	NA	NA	NA	NA	NA	NA	NA	NA	NA	NA
DEL_19:22350655-22350934	19	22350655	22350934	-280	DEL	0.00472813	20	0.000271887	0.000291036	0	0.0646259	NA	NA	NA	NA	NA	NA	NA	NA	NA	NA	NA	NA	NA	NA	NA	NA	NA	NA	NA	NA
DEL_19:22361870-22362687	19	22361870	22362687	-818	DEL	0.00139018	6	0	0	0.00381679	0.0153374	NA	NA	NA	NA	NA	NA	NA	NA	NA	NA	NA	NA	NA	NA	NA	NA	NA	NA	NA	NA
DEL_19:22418913-22427210	19	22418913	22427210	-8298	DEL	0.000920387	4	0.0010644	0.000854214	0	0	p12	ZNF98	NM_001098626	1	txStart-intron1	5'UTR-CDS	3281	5'	NA						NA					full=1
DEL_19:22477453-22478441	19	22477453	22478441	-989	DEL	0.0051306	22	0.00567261	0.00549769	0	0.00306748	p12	LOC105376917	NR_160727	0	intron2-intron2	UTR	21183	3'	NA						NA					full=1
DEL_19:22516617-22518676	19	22516617	22518676	-2060	DEL	0.000460193	2	0	0	0	0.00613497	p12	LOC105376917	NR_160727	0	intron1-intron1	UTR	1987	3'	NA						NA					full=1
DEL_19:22548000-22553422	19	22548000	22553422	-5423	DEL	0.000460829	2	0.000533049	0.000570451	0	0	NA	NA	NA	NA	NA	NA	NA	NA	NA	NA	NA	NA	NA	NA	NA	NA	NA	NA	NA	NA
DEL_19:22585345-22585669	19	22585345	22585669	-325	DEL	0.120699	442	0.0787975	0.0778912	0.236842	0.507299	NA	NA	NA	NA	NA	NA	NA	NA	NA	NA	NA	NA	NA	NA	NA	NA	NA	NA	NA	NA
DEL_19:22596312-22597669	19	22596312	22597669	-1358	DEL	0.00207373	9	0.000533049	0.000570451	0.00381679	0.0184049	p12	GOLGA2P9	NR_033899	0	exon1-intron2	UTR	107	5'	NA						NA					full=1
DEL_19:22700786-22700863	19	22700786	22700863	-78	DEL	0.00156822	6	0	0	0.00462963	0.0173611	NA	NA	NA	NA	NA	NA	NA	NA	NA	NA	NA	NA	NA	NA	NA	NA	NA	NA	NA	NA
DEL_19:22719563-22719974	19	22719563	22719974	-412	DEL	0.000239808	1	0	0	0	0.00318471	NA	NA	NA	NA	NA	NA	NA	NA	NA	NA	NA	NA	NA	NA	NA	NA	NA	NA	NA	NA
DEL_19:22756093-22756763	19	22756093	22756763	-671	DEL	0.0627792	253	0.0387464	0.0405735	0.117391	0.310345	p12	ZNF99	NM_001080409	0	exon4-exon4	3'UTR	2919	3'	NA						NA					full=1
DEL_19:22756130-22756763	19	22756130	22756763	-634	DEL	0.0643921	268	0.0393788	0.0409496	0.117886	0.312903	p12	ZNF99	NM_001080409	0	exon4-exon4	3'UTR	2919	3'	NA						NA					full=1
DEL_19:22780754-22780914	19	22780754	22780914	-161	DEL	0.00168675	7	0.00138966	0.00148898	0.008	0	p12	ZNF99	NM_001080409	0	intron1-intron1	CDS	3099	5'	NA						NA					full=1
DEL_19:2278344-2278399	19	2278344	2278399	-56	DEL	0.0525407	213	0.0330484	0.0340633	0.107438	0.235099	p13.3	PEAK3	NM_198532	0	intron3-intron3	CDS	184	5'	NA						NA					full=1
DEL_19:22802346-22802485	19	22802346	22802485	-140	DEL	0.00168593	7	0	0	0.0195312	0.00636943	NA	NA	NA	NA	NA	NA	NA	NA	NA	NA	NA	NA	NA	NA	NA	NA	NA	NA	NA	NA
DEL_19:22864095-22864618	19	22864095	22864618	-524	DEL	0.215454	817	0.195971	0.194172	0.336283	0.341379	NA	NA	NA	NA	NA	NA	NA	NA	NA	NA	NA	NA	NA	NA	NA	NA	NA	NA	NA	NA
DEL_19:22932995-22933378	19	22932995	22933378	-384	DEL	0.00672043	25	0.000915751	0.000981033	0.00438596	0.0972222	NA	NA	NA	NA	NA	NA	NA	NA	NA	NA	NA	NA	NA	NA	NA	NA	NA	NA	NA	NA
DEL_19:22950369-23116685	19	22950369	23116685	-166317	DEL	0.000231481	1	0.000267953	0.000286862	0	0	p12	ZNF728	NM_001267716	100	txStart-txEnd	5'UTR-3'UTR	NA		NA						NA					full=1
DEL_19:22950369-23116685	19	22950369	23116685	-166317	DEL	0.000231481	1	0.000267953	0.000286862	0	0	p12	LINC01859	NR_110746	0	txStart-txEnd	UTR	NA		NA						NA					full=1
DEL_19:22950369-23116685	19	22950369	23116685	-166317	DEL	0.000231481	1	0.000267953	0.000286862	0	0	p12	LINC01858	NR_110745	0	txStart-txEnd	UTR	NA		NA						NA					full=1
DEL_19:22957863-22960118	19	22957863	22960118	-2256	DEL	0.717742	3115	0.750267	0.750713	0.652672	0.395706	NA	NA	NA	NA	NA	NA	NA	NA	NA	NA	NA	NA	NA	NA	NA	NA	NA	NA	NA	NA
DEL_19:22958000-22960118	19	22958000	22960118	-2119	DEL	0.718333	3119	0.750932	0.75114	0.652672	0.395706	NA	NA	NA	NA	NA	NA	NA	NA	NA	NA	NA	NA	NA	NA	NA	NA	NA	NA	NA	NA
DEL_19:23035334-23040582	19	23035334	23040582	-5249	DEL	0.0222378	95	0.0230477	0.0235055	0.0387597	0	NA	NA	NA	NA	NA	NA	NA	NA	NA	NA	NA	NA	NA	NA	NA	NA	NA	NA	NA	NA
DEL_19:23048263-23048337	19	23048263	23048337	-75	DEL	0.000244858	1	0.000283126	0.000303767	0	0	NA	NA	NA	NA	NA	NA	NA	NA	NA	NA	NA	NA	NA	NA	NA	NA	NA	NA	NA	NA
DEL_19:23156801-23156860	19	23156801	23156860	-60	DEL	0.000267094	1	0.000309215	0	0	0	NA	NA	NA	NA	NA	NA	NA	NA	NA	NA	NA	NA	NA	NA	NA	NA	NA	NA	NA	NA
DEL_19:23239856-23239975	19	23239856	23239975	-120	DEL	0.004038	17	0	0	0.015625	0.0414013	p12	ZNF724	NM_001355404	0	intron1-intron1	CDS	7563	3'	NA						NA					full=1
DEL_19:23281170-23291626	19	23281170	23291626	-10457	DEL	0.000461042	2	0.000266667	0.000285388	0	0.00306748	NA	NA	NA	NA	NA	NA	NA	NA	NA	NA	NA	NA	NA	NA	NA	NA	NA	NA	NA	NA
DEL_19:23282266-23283941	19	23282266	23283941	-1676	DEL	0.258057	1121	0.242279	0.242735	0.305344	0.40184	NA	NA	NA	NA	NA	NA	NA	NA	NA	NA	NA	NA	NA	NA	NA	NA	NA	NA	NA	NA
DEL_19:23282374-23284046	19	23282374	23284046	-1673	DEL	0.258406	1122	0.242674	0.243158	0.305344	0.40184	NA	NA	NA	NA	NA	NA	NA	NA	NA	NA	NA	NA	NA	NA	NA	NA	NA	NA	NA	NA
DEL_19:23323467-23323521	19	23323467	23323521	-55	DEL	0.0341186	84	0.0221907	0.0233029	0.0517241	0.164706	NA	NA	NA	NA	NA	NA	NA	NA	NA	NA	NA	NA	NA	NA	NA	NA	NA	NA	NA	NA
DEL_19:23472372-23472430	19	23472372	23472430	-59	DEL	0.1725	414	0.15421	0.156093	0.245455	0.346591	NA	NA	NA	NA	NA	NA	NA	NA	NA	NA	NA	NA	NA	NA	NA	NA	NA	NA	NA	NA
DEL_19:23622915-23625504	19	23622915	23625504	-2590	DEL	0.210916	912	0.220557	0.219484	0.209924	0.101227	NA	NA	NA	NA	NA	NA	NA	NA	NA	NA	NA	NA	NA	NA	NA	NA	NA	NA	NA	NA
DEL_19:23623027-23625499	19	23623027	23625499	-2473	DEL	0.210453	910	0.220289	0.219198	0.206107	0.101227	NA	NA	NA	NA	NA	NA	NA	NA	NA	NA	NA	NA	NA	NA	NA	NA	NA	NA	NA	NA
DEL_19:23673832-23683441	19	23673832	23683441	-9610	DEL	0.00460193	20	0.000532198	0.000569476	0.00763359	0.0490798	p12	ZNF675	NM_138330	0	intron1-intron1	CDS	3589	5'	NA						NA					full=1
DEL_19:23710660-23712760	19	23710660	23712760	-2101	DEL	0.0491647	206	0.0557095	0.0549614	0.0193798	0	NA	NA	NA	NA	NA	NA	NA	NA	NA	NA	NA	NA	NA	NA	NA	NA	NA	NA	NA	NA
DEL_19:23710660-23712844	19	23710660	23712844	-2185	DEL	0.0514151	218	0.0582285	0.057377	0.0193798	0	NA	NA	NA	NA	NA	NA	NA	NA	NA	NA	NA	NA	NA	NA	NA	NA	NA	NA	NA	NA
DEL_19:23710660-23713142	19	23710660	23713142	-2483	DEL	0.0478774	203	0.0546448	0.0546145	0.0117188	0	NA	NA	NA	NA	NA	NA	NA	NA	NA	NA	NA	NA	NA	NA	NA	NA	NA	NA	NA	NA
DEL_19:2393699-2403728	19	2393699	2403728	-10030	DEL	0.000230203	1	0.000266241	0.0002849	0	0	p13.3	TMPRSS9	NM_182973	13	intron2-intron6	CDS	533	5'	NA						NA					full=1
DEL_19:2395913-2397767	19	2395913	2397767	-1855	DEL	0.00115048	5	0.00133049	0.000854214	0	0	p13.3	TMPRSS9	NM_182973	4	intron2-intron3	CDS	625	3'	NA						NA					full=3
DEL_19:24002840-24002907	19	24002840	24002907	-68	DEL	0.0926478	373	0.10023	0.103204	0.0887097	0.00980392	NA	NA	NA	NA	NA	NA	NA	NA	NA	NA	NA	NA	NA	NA	NA	NA	NA	NA	NA	NA
DEL_19:24116139-24121112	19	24116139	24121112	-4974	DEL	0.00368834	16	0.004	0.00399543	0.00381679	0	p12	ZNF254	NM_001278661	0	intron4-intron4	CDS	5141	3'	NA						NA					full=3
DEL_19:24184411-24184465	19	24184411	24184465	-55	DEL	0.00119904	4	0	0	0.00431034	0.0115385	NA	NA	NA	NA	NA	NA	NA	NA	NA	NA	NA	NA	NA	NA	NA	NA	NA	NA	NA	NA
DEL_19:2461677-2466481	19	2461677	2466481	-4805	DEL	0.000230097	1	0.000266099	0.000284738	0	0	p13.3	LINC01775	NR_134931	0	txStart-intron1	UTR	303	5'	NA						NA					full=3
DEL_19:2469764-2470884	19	2469764	2470884	-1121	DEL	0.000479616	2	0	0	0	0.00641026	NA	NA	NA	NA	NA	NA	NA	NA	NA	NA	NA	NA	NA	NA	NA	NA	NA	NA	NA	NA
DEL_19:2504697-2505417	19	2504697	2505417	-721	DEL	0.000238095	1	0.000275634	0.000294811	0	0	NA	NA	NA	NA	NA	NA	NA	NA	NA	NA	NA	NA	NA	NA	NA	NA	NA	NA	NA	NA
DEL_19:2564836-2567626	19	2564836	2567626	-2791	DEL	0.000230203	1	0	0	0.00381679	0	p13.3	GNG7	NM_052847	0	intron2-intron2	5'UTR	9648	3'	NA						NA					full=3
DEL_19:2670556-2671874	19	2670556	2671874	-1319	DEL	0.000460405	2	0	0	0	0.00613497	p13.3	GNG7	NM_052847	0	intron1-intron1	5'UTR	24276	3'	NA						NA					full=3
DEL_19:2674196-2674285	19	2674196	2674285	-90	DEL	0.0685562	283	0.064498	0.0638107	0.137795	0.0584416	p13.3	GNG7	NM_052847	0	intron1-intron1	5'UTR	27916	3'	NA						NA					full=1
DEL_19:2692176-2695340	19	2692176	2695340	-3165	DEL	0.000690608	3	0	0	0	0.00920245	p13.3	GNG7	NM_052847	0	intron1-intron1	5'UTR	7305	5'	NA						NA					full=1
DEL_19:2695576-2696120	19	2695576	2696120	-545	DEL	0.000243072	1	0	0	0	0.00320513	p13.3	GNG7	NM_052847	0	intron1-intron1	5'UTR	6525	5'	NA						NA					full=3
DEL_19:2746653-2752630	19	2746653	2752630	-5978	DEL	0.000230203	1	0	0	0.00381679	0	NA	NA	NA	NA	NA	NA	NA	NA	NA	NA	NA	NA	NA	NA	NA	NA	NA	NA	NA	NA
DEL_19:2820701-2821713	19	2820701	2821713	-1013	DEL	0.00207182	9	0	0	0.00763359	0.0214724	p13.3	ZNF554	NM_001102651	0	intron1-intron1	CDS	577	5'	NA						NA					full=1
DEL_19:28232797-28233355	19	28232797	28233355	-559	DEL	0.00115687	5	0.00133833	0.00143184	0	0	NA	NA	NA	NA	NA	NA	NA	NA	NA	NA	NA	NA	NA	NA	NA	NA	NA	NA	NA	NA
DEL_19:28288660-28288726	19	28288660	28288726	-67	DEL	0.000474834	2	0.000550055	0.000294638	0	0	NA	NA	NA	NA	NA	NA	NA	NA	NA	NA	NA	NA	NA	NA	NA	NA	NA	NA	NA	NA
DEL_19:28421656-28421715	19	28421656	28421715	-60	DEL	0.000547645	2	0.000636943	0.00067981	0	0	NA	NA	NA	NA	NA	NA	NA	NA	NA	NA	NA	NA	NA	NA	NA	NA	NA	NA	NA	NA
DEL_19:28428366-28431243	19	28428366	28431243	-2878	DEL	0.000230627	1	0	0	0	0.00306748	NA	NA	NA	NA	NA	NA	NA	NA	NA	NA	NA	NA	NA	NA	NA	NA	NA	NA	NA	NA
DEL_19:28846097-28848849	19	28846097	28848849	-2753	DEL	0.00299816	13	0	0	0	0.0398773	NA	NA	NA	NA	NA	NA	NA	NA	NA	NA	NA	NA	NA	NA	NA	NA	NA	NA	NA	NA
DEL_19:28870261-28870384	19	28870261	28870384	-124	DEL	0.000251383	1	0.000290867	0.000311526	0	0	NA	NA	NA	NA	NA	NA	NA	NA	NA	NA	NA	NA	NA	NA	NA	NA	NA	NA	NA	NA
DEL_19:28953481-28960836	19	28953481	28960836	-7356	DEL	0.000230521	1	0.000266667	0.000285388	0	0	NA	NA	NA	NA	NA	NA	NA	NA	NA	NA	NA	NA	NA	NA	NA	NA	NA	NA	NA	NA
DEL_19:29027518-29027575	19	29027518	29027575	-58	DEL	0.0215915	89	0.0216049	0.0216086	0.0413223	0.00632911	NA	NA	NA	NA	NA	NA	NA	NA	NA	NA	NA	NA	NA	NA	NA	NA	NA	NA	NA	NA
DEL_19:291659-294927	19	291659	294927	-3269	DEL	0.000460193	2	0.000532198	0.000569476	0	0	NA	NA	NA	NA	NA	NA	NA	NA	NA	NA	NA	NA	NA	NA	NA	NA	NA	NA	NA	NA
DEL_19:29330179-29332307	19	29330179	29332307	-2129	DEL	0.000460617	2	0	0	0	0.00613497	q12	LOC284395	NR_040029	0	intron9-intron9	UTR	42617	3'	NA						NA					full=3
DEL_19:29336257-29339441	19	29336257	29339441	-3185	DEL	0.00232883	10	0.000269687	0.000288684	0.00763359	0.0216049	q12	LOC284395	NR_040029	0	intron9-intron9	UTR	48695	3'	NA						NA					full=1
DEL_19:294101-298407	19	294101	298407	-4307	DEL	0.00598251	26	0.00665247	0.00654897	0	0.00306748	NA	NA	NA	NA	NA	NA	NA	NA	NA	NA	NA	NA	NA	NA	NA	NA	NA	NA	NA	NA
DEL_19:2945760-2948729	19	2945760	2948729	-2970	DEL	0.00259434	11	0	0	0.0114504	0.0246914	NA	NA	NA	NA	NA	NA	NA	NA	NA	NA	NA	NA	NA	NA	NA	NA	NA	NA	NA	NA
DEL_19:29520518-29520627	19	29520518	29520627	-110	DEL	0.00383142	16	0.00442723	0.0044405	0	0	q12	LOC284395	NR_040029	0	intron1-intron1	UTR	4796	5'	NA						NA					full=3
DEL_19:29593350-29596360	19	29593350	29596360	-3011	DEL	0.000231374	1	0.000267809	0.000286697	0	0	NA	NA	NA	NA	NA	NA	NA	NA	NA	NA	NA	NA	NA	NA	NA	NA	NA	NA	NA	NA
DEL_19:2972565-2973807	19	2972565	2973807	-1243	DEL	0.00391164	17	0.000532198	0.000569476	0.0114504	0.0368098	NA	NA	NA	NA	NA	NA	NA	NA	NA	NA	NA	NA	NA	NA	NA	NA	NA	NA	NA	NA
DEL_19:29741871-29744796	19	29741871	29744796	-2926	DEL	0.000920387	4	0.0010644	0.000854214	0	0	NA	NA	NA	NA	NA	NA	NA	NA	NA	NA	NA	NA	NA	NA	NA	NA	NA	NA	NA	NA
DEL_19:29798543-29798650	19	29798543	29798650	-108	DEL	0.242415	783	0.236252	0.235407	0.170103	0.356618	NA	NA	NA	NA	NA	NA	NA	NA	NA	NA	NA	NA	NA	NA	NA	NA	NA	NA	NA	NA
DEL_19:29952545-29952720	19	29952545	29952720	-176	DEL	0.00355956	15	0.00384404	0.00411281	0.00396825	0	q12	URI1	NM_001252641	0	intron1-intron1	CDS	18472	3'	NA						NA					full=3
DEL_19:30016766-30016852	19	30016766	30016852	-87	DEL	0.00362538	12	0.000350385	0.000376223	0.00490196	0.0396825	NA	NA	NA	NA	NA	NA	NA	NA	NA	NA	NA	NA	NA	NA	NA	NA	NA	NA	NA	NA
DEL_19:30158647-30159786	19	30158647	30159786	-1140	DEL	0.000460829	2	0.000532765	0.000570125	0	0	NA	NA	NA	NA	NA	NA	NA	NA	NA	NA	NA	NA	NA	NA	NA	NA	NA	NA	NA	NA
DEL_19:30359501-30359686	19	30359501	30359686	-186	DEL	0.00230179	9	0.00265957	0.00252048	0	0	q12	ZNF536	NM_001376110	0	intron2-intron2	5'UTR	75360	5'	NA						NA					full=3
DEL_19:3037593-3041096	19	3037593	3041096	-3504	DEL	0.000460617	2	0.000532765	0.000570125	0	0	p13.3	TLE2	NM_001144761	0	intron2-intron2	CDS	4629	5'	NA						NA					full=3
DEL_19:3037593-3041096	19	3037593	3041096	-3504	DEL	0.000460617	2	0.000532765	0.000570125	0	0	p13.3	MIR1268A	NR_031672	0	intron2-intron2	UTR	20682	5'	NA						NA					full=3
DEL_19:30427484-30434958	19	30427484	30434958	-7475	DEL	0.000230097	1	0	0	0.00381679	0	q12	ZNF536	NM_001376110	0	intron2-intron2	5'UTR	8602	3'	NA						NA					full=3
DEL_19:30462535-30467500	19	30462535	30467500	-4966	DEL	0.000230097	1	0.000266099	0.000284738	0	0	q12	ZNF536	NM_001376110	0	intron3-intron3	CDS	16803	5'	NA						NA					full=3
DEL_19:30501539-30501673	19	30501539	30501673	-135	DEL	0.000242483	1	0.000280426	0.00029994	0	0	q12	ZNF536	NM_001376110	0	intron3-intron3	CDS	33173	3'	NA						NA					full=3
DEL_19:30552752-30553778	19	30552752	30553778	-1027	DEL	0.000461681	2	0.000533903	0.000571429	0	0	q12	ZNF536	NM_001376110	0	intron5-intron5	CDS	3238	5'	NA						NA					full=3
DEL_19:30796528-30798786	19	30796528	30798786	-2259	DEL	0.563978	2433	0.562802	0.561172	0.637405	0.518405	NA	NA	NA	NA	NA	NA	NA	NA	NA	NA	NA	NA	NA	NA	NA	NA	NA	NA	NA	NA
DEL_19:30825766-30827753	19	30825766	30827753	-1988	DEL	0.00426945	18	0	0	0.00384615	0.052795	NA	NA	NA	NA	NA	NA	NA	NA	NA	NA	NA	NA	NA	NA	NA	NA	NA	NA	NA	NA
DEL_19:30826260-30831860	19	30826260	30831860	-5601	DEL	0.00023663	1	0.000274273	0.000293427	0	0	NA	NA	NA	NA	NA	NA	NA	NA	NA	NA	NA	NA	NA	NA	NA	NA	NA	NA	NA	NA
DEL_19:31186904-31186990	19	31186904	31186990	-87	DEL	0.00126968	5	0	0	0.0123967	0.00675676	q12	LINC01791	NR_147209	0	intron2-intron2	UTR	8599	3'	NA						NA					full=1
DEL_19:31186904-31186990	19	31186904	31186990	-87	DEL	0.00126968	5	0	0	0.0123967	0.00675676	q12	TSHZ3	NR_138035	0	intron2-intron2	UTR	30487	3'	NA						NA					full=1
DEL_19:31545306-31545554	19	31545306	31545554	-249	DEL	0.000245459	1	0	0	0	0.00324675	NA	NA	NA	NA	NA	NA	NA	NA	NA	NA	NA	NA	NA	NA	NA	NA	NA	NA	NA	NA
DEL_19:31602414-31602551	19	31602414	31602551	-138	DEL	0.000242131	1	0.000279486	0.000299401	0	0	NA	NA	NA	NA	NA	NA	NA	NA	NA	NA	NA	NA	NA	NA	NA	NA	NA	NA	NA	NA
DEL_19:31698351-31702083	19	31698351	31702083	-3733	DEL	0.00532654	23	0.00563003	0.00574053	0.00763359	0	NA	NA	NA	NA	NA	NA	NA	NA	NA	NA	NA	NA	NA	NA	NA	NA	NA	NA	NA	NA
DEL_19:3173330-3175787	19	3173330	3175787	-2458	DEL	0.951512	2139	0.950661	0.949946	0.962121	0.953333	NA	NA	NA	NA	NA	NA	NA	NA	NA	NA	NA	NA	NA	NA	NA	NA	NA	NA	NA	NA
DEL_19:31774473-31774653	19	31774473	31774653	-181	DEL	0.0019333	8	0	0	0.00390625	0.0230263	NA	NA	NA	NA	NA	NA	NA	NA	NA	NA	NA	NA	NA	NA	NA	NA	NA	NA	NA	NA
DEL_19:32118673-32118727	19	32118673	32118727	-55	DEL	0.00616675	25	0	0	0.0121951	0.0714286	NA	NA	NA	NA	NA	NA	NA	NA	NA	NA	NA	NA	NA	NA	NA	NA	NA	NA	NA	NA
DEL_19:32166856-32166913	19	32166856	32166913	-58	DEL	0.000239578	1	0	0	0.00396825	0	NA	NA	NA	NA	NA	NA	NA	NA	NA	NA	NA	NA	NA	NA	NA	NA	NA	NA	NA	NA
DEL_19:3219099-3219154	19	3219099	3219154	-56	DEL	0.000294291	1	0.0003427	0.000365764	0	0	NA	NA	NA	NA	NA	NA	NA	NA	NA	NA	NA	NA	NA	NA	NA	NA	NA	NA	NA	NA
DEL_19:32212646-32213581	19	32212646	32213581	-936	DEL	0.00763547	31	0	0	0.024	0.0822368	NA	NA	NA	NA	NA	NA	NA	NA	NA	NA	NA	NA	NA	NA	NA	NA	NA	NA	NA	NA
DEL_19:32212764-32213581	19	32212764	32213581	-818	DEL	0.00773839	31	0	0	0.0241935	0.0838926	NA	NA	NA	NA	NA	NA	NA	NA	NA	NA	NA	NA	NA	NA	NA	NA	NA	NA	NA	NA
DEL_19:32321435-32326749	19	32321435	32326749	-5315	DEL	0.000230097	1	0	0	0.00381679	0	NA	NA	NA	NA	NA	NA	NA	NA	NA	NA	NA	NA	NA	NA	NA	NA	NA	NA	NA	NA
DEL_19:32712287-32721870	19	32712287	32721870	-9584	DEL	0.000460193	2	0.000532198	0.000569476	0	0	q13.11	NUDT19	NM_001105570	0	exon3-txEnd	3'UTR	536	3'	NA						NA					full=3
DEL_19:32712287-32721870	19	32712287	32721870	-9584	DEL	0.000460193	2	0.000532198	0.000569476	0	0	q13.11	TDRD12	NM_001110822	2	txStart-intron1	5'UTR-CDS	1774	5'	NA						NA					full=3
DEL_19:32712530-32719046	19	32712530	32719046	-6517	DEL	0.000460405	2	0.000532481	0.000569801	0	0	q13.11	NUDT19	NM_001105570	0	exon3-txEnd	3'UTR	779	3'	NA						NA					full=3
DEL_19:3303363-3304376	19	3303363	3304376	-1014	DEL	0.00138058	6	0.00159659	0.00170843	0	0	NA	NA	NA	NA	NA	NA	NA	NA	NA	NA	NA	NA	NA	NA	NA	NA	NA	NA	NA	NA
DEL_19:33056960-33062588	19	33056960	33062588	-5629	DEL	0.000460829	2	0.000266241	0.0002849	0.00387597	0	q13.11	RHPN2	NM_033103	0	intron1-intron1	CDS	2195	5'	NA						NA					full=3
DEL_19:33081885-33082139	19	33081885	33082139	-255	DEL	0.092781	383	0.0892557	0.0889754	0.128	0.105263	q13.11	GPATCH1	NR_135270	0	intron1-intron1	UTR	619	5'	NA						NA					full=1
DEL_19:33160998-33161920	19	33160998	33161920	-923	DEL	0.00069029	3	0.000798297	0.000854214	0	0	q13.11	WDR88	NM_173479	0	intron8-intron8	CDS	502	5'	NA						NA					full=1
DEL_19:33161038-33161749	19	33161038	33161749	-712	DEL	0.00069029	3	0.000798297	0.000854214	0	0	q13.11	WDR88	NM_173479	0	intron8-intron8	CDS	542	5'	NA						NA					full=1
DEL_19:33372587-33372900	19	33372587	33372900	-314	DEL	0.00210526	6	0	0	0	0.0275229	NA	NA	NA	NA	NA	NA	NA	NA	NA	NA	NA	NA	NA	NA	NA	NA	NA	NA	NA	NA
DEL_19:33419807-33419867	19	33419807	33419867	-61	DEL	0.000491642	2	0.000570125	0.000609756	0	0	q13.11	PEPD	NM_000285	0	intron9-intron9	CDS	6164	3'	NA						NA		613230	Prolidase deficiency, 170100 (3) AR	AR	full=3
DEL_19:33515226-33517005	19	33515226	33517005	-1780	DEL	0.000230309	1	0	0	0	0.00306748	q13.11	PEPD	NM_000285	0	intron1-intron1	CDS	2450	3'	NA						NA		613230	Prolidase deficiency, 170100 (3) AR	AR	full=3
DEL_19:33564234-33565100	19	33564234	33565100	-867	DEL	0.0011542	5	0.00133547	0.00114351	0	0	NA	NA	NA	NA	NA	NA	NA	NA	NA	NA	NA	NA	NA	NA	NA	NA	NA	NA	NA	NA
DEL_19:33808455-33808553	19	33808455	33808553	-99	DEL	0.000253165	1	0	0	0.00431034	0	q13.11	KCTD15	NM_001129994	0	intron5-intron5	CDS	1448	5'	NA						NA					full=3
DEL_19:33825462-33825671	19	33825462	33825671	-210	DEL	0.988748	2812	0.987357	0.986749	1	0.995536	NA	NA	NA	NA	NA	NA	NA	NA	NA	NA	NA	NA	NA	NA	NA	NA	NA	NA	NA	NA
DEL_19:33872112-33872229	19	33872112	33872229	-118	DEL	0.000516262	2	0.00029994	0.000320307	0.00416667	0	NA	NA	NA	NA	NA	NA	NA	NA	NA	NA	NA	NA	NA	NA	NA	NA	NA	NA	NA	NA
DEL_19:33940697-33941678	19	33940697	33941678	-982	DEL	0.00230097	10	0.0010644	0.00113895	0.00381679	0.0153374	NA	NA	NA	NA	NA	NA	NA	NA	NA	NA	NA	NA	NA	NA	NA	NA	NA	NA	NA	NA
DEL_19:33993201-34001713	19	33993201	34001713	-8513	DEL	0.000460829	2	0.000533049	0.000570451	0	0	NA	NA	NA	NA	NA	NA	NA	NA	NA	NA	NA	NA	NA	NA	NA	NA	NA	NA	NA	NA
DEL_19:34045548-34046565	19	34045548	34046565	-1018	DEL	0.00114155	4	0.0013369	0.00143678	0	0	NA	NA	NA	NA	NA	NA	NA	NA	NA	NA	NA	NA	NA	NA	NA	NA	NA	NA	NA	NA
DEL_19:34049084-34064699	19	34049084	34064699	-15616	DEL	0.000460405	2	0.000532481	0.000569801	0	0	NA	NA	NA	NA	NA	NA	NA	NA	NA	NA	NA	NA	NA	NA	NA	NA	NA	NA	NA	NA
DEL_19:34151382-34159522	19	34151382	34159522	-8141	DEL	0.00092081	4	0.000798722	0.000854214	0	0.00306748	NA	NA	NA	NA	NA	NA	NA	NA	NA	NA	NA	NA	NA	NA	NA	NA	NA	NA	NA	NA
DEL_19:34236697-34239708	19	34236697	34239708	-3012	DEL	0.00598802	26	0.00639318	0.00627138	0.00763359	0	NA	NA	NA	NA	NA	NA	NA	NA	NA	NA	NA	NA	NA	NA	NA	NA	NA	NA	NA	NA
DEL_19:3437106-3443173	19	3437106	3443173	-6068	DEL	0.000230097	1	0	0	0	0.00306748	p13.3	NFIC	NM_001245005	0	intron6-intron6	CDS	1899	5'	NA						NA					full=3
DEL_19:3439735-3440879	19	3439735	3440879	-1145	DEL	0.000467071	2	0.000540249	0.000578369	0	0	p13.3	NFIC	NM_001245005	0	intron6-intron6	CDS	4528	5'	NA						NA					full=3
DEL_19:34628308-34630673	19	34628308	34630673	-2366	DEL	0.0221914	96	0.0238095	0.0249141	0.0229008	0.00306748	q13.11	SCGB1B2P	NR_027620	0	intron1-intron1	UTR	44956	5'	NA						NA					full=1
DEL_19:34649747-34657398	19	34649747	34657398	-7652	DEL	0.00829876	36	0.000266525	0.000285225	0.0230769	0.0889571	q13.11	SCGB1B2P	NR_027620	0	intron1-intron1	UTR	18231	5'	NA						NA					full=1
DEL_19:34757098-34757616	19	34757098	34757616	-519	DEL	0.000469484	2	0	0	0	0.00617284	NA	NA	NA	NA	NA	NA	NA	NA	NA	NA	NA	NA	NA	NA	NA	NA	NA	NA	NA	NA
DEL_19:34817980-34818796	19	34817980	34818796	-817	DEL	0.00301344	13	0.000267809	0.000286533	0.00390625	0.0339506	q13.11	LINC01801	NR_033982	0	intron4-intron5	UTR	30	3'	NA						NA					full=1
DEL_19:34849104-34851673	19	34849104	34851673	-2570	DEL	0.00115101	5	0	0	0	0.0153374	NA	NA	NA	NA	NA	NA	NA	NA	NA	NA	NA	NA	NA	NA	NA	NA	NA	NA	NA	NA
DEL_19:34869480-34870384	19	34869480	34870384	-905	DEL	0.0611864	262	0.0624662	0.0625	0.115385	0.00308642	NA	NA	NA	NA	NA	NA	NA	NA	NA	NA	NA	NA	NA	NA	NA	NA	NA	NA	NA	NA
DEL_19:34869527-34870442	19	34869527	34870442	-916	DEL	0.0494753	198	0.0498262	0.0484773	0.102459	0.00326797	NA	NA	NA	NA	NA	NA	NA	NA	NA	NA	NA	NA	NA	NA	NA	NA	NA	NA	NA	NA
DEL_19:34892070-34893843	19	34892070	34893843	-1774	DEL	0.000234852	1	0	0	0	0.00306748	q13.11	LINC00904	NR_046222	0	intron1-exon3	UTR	226	3'	NA						NA					full=3
DEL_19:35098704-35103714	19	35098704	35103714	-5011	DEL	0.000460193	2	0.000532198	0.000569476	0	0	q13.12-q13.11	HPN-AS1	NR_024562	0	intron1-intron2	UTR	500	5'	NA						NA					full=3
DEL_19:35170176-35174895	19	35170176	35174895	-4720	DEL	0.0711645	308	0.076882	0.078	0.0625	0.0122699	NA	NA	NA	NA	NA	NA	NA	NA	NA	NA	NA	NA	NA	NA	NA	NA	NA	NA	NA	NA
DEL_19:35476983-35480569	19	35476983	35480569	-3587	DEL	0.000230097	1	0.000266099	0.000284738	0	0	NA	NA	NA	NA	NA	NA	NA	NA	NA	NA	NA	NA	NA	NA	NA	NA	NA	NA	NA	NA
DEL_19:35511459-35511511	19	35511459	35511511	-53	DEL	0.109855	408	0.107276	0.104705	0.141593	0.113971	q13.12	DMKN	NM_033317	3	exon5-exon5	CDS	49	5'	NA						NA					full=1
DEL_19:35574609-35578092	19	35574609	35578092	-3484	DEL	0.000460405	2	0.000532481	0.0002849	0	0	NA	NA	NA	NA	NA	NA	NA	NA	NA	NA	NA	NA	NA	NA	NA	NA	NA	NA	NA	NA
DEL_19:35583272-35583411	19	35583272	35583411	-140	DEL	0.00105263	4	0	0	0	0.0137931	NA	NA	NA	NA	NA	NA	NA	NA	NA	NA	NA	NA	NA	NA	NA	NA	NA	NA	NA	NA
DEL_19:35668031-35668199	19	35668031	35668199	-169	DEL	0.00047619	2	0.000551876	0.000295334	0	0	q13.12	UPK1A-AS1	NR_046420	0	exon2-exon2	UTR	486	3'	NA						NA					full=3
DEL_19:35668031-35668199	19	35668031	35668199	-169	DEL	0.00047619	2	0.000551876	0.000295334	0	0	q13.12	UPK1A	NM_001281443	0	intron2-intron2	CDS	254	3'	NA						NA					full=3
DEL_19:3579618-3581257	19	3579618	3581257	-1640	DEL	0.000461255	2	0.000533049	0.000570451	0	0	NA	NA	NA	NA	NA	NA	NA	NA	NA	NA	NA	NA	NA	NA	NA	NA	NA	NA	NA	NA
DEL_19:35981242-35981301	19	35981242	35981301	-60	DEL	0.000265534	1	0	0	0	0.00373134	NA	NA	NA	NA	NA	NA	NA	NA	NA	NA	NA	NA	NA	NA	NA	NA	NA	NA	NA	NA
DEL_19:360138-360870	19	360138	360870	-733	DEL	0.097296	403	0.0646409	0.0634968	0.129167	0.489362	NA	NA	NA	NA	NA	NA	NA	NA	NA	NA	NA	NA	NA	NA	NA	NA	NA	NA	NA	NA
DEL_19:36023242-36024999	19	36023242	36024999	-1758	DEL	0.000230097	1	0.000266099	0.000284738	0	0	q13.12	LOC101927572	NM_001290056	0	intron3-intron3	CDS	3858	5'	NA						NA					full=3
DEL_19:36023242-36024999	19	36023242	36024999	-1758	DEL	0.000230097	1	0.000266099	0.000284738	0	0	q13.12	CLIP3	NM_001199570	14	intron5-intron6	CDS	367	3'	NA						NA					full=3
DEL_19:36108517-36108569	19	36108517	36108569	-53	DEL	0.0151745	60	0.00672515	0.00628141	0.025	0.105442	NA	NA	NA	NA	NA	NA	NA	NA	NA	NA	NA	NA	NA	NA	NA	NA	NA	NA	NA	NA
DEL_19:36141377-36145775	19	36141377	36145775	-4399	DEL	0.000230097	1	0.000266099	0.000284738	0	0	q13.12	CAPNS1	NM_001003962	30	intron2-intron6	CDS	30	3'	NA						NA					full=3
DEL_19:36171772-36172070	19	36171772	36172070	-299	DEL	0.530908	2233	0.514617	0.512087	0.440945	0.782209	NA	NA	NA	NA	NA	NA	NA	NA	NA	NA	NA	NA	NA	NA	NA	NA	NA	NA	NA	NA
DEL_19:36349849-36356171	19	36349849	36356171	-6323	DEL	0.174076	744	0.178397	0.17971	0.122137	0.166667	q13.12	ZFP14	NM_001297619	0	intron4-intron4	CDS	4263	5'	NA						NA					full=1
DEL_19:36466917-36469389	19	36466917	36469389	-2473	DEL	0.00115314	5	0	0	0	0.0153374	q13.12	ZNF566	NM_032838	0	intron4-intron4	CDS	3521	5'	NA						NA					full=1
DEL_19:36555279-36555596	19	36555279	36555596	-318	DEL	0.605352	2511	0.585994	0.585132	0.648438	0.785714	q13.12	ZNF529	NM_001321351	0	intron3-intron3	5'UTR	483	3'	NA						NA					full=1
DEL_19:36641550-36641608	19	36641550	36641608	-59	DEL	0.000377644	1	0.000433651	0.000462535	0	0	q13.12	ZNF461	NM_001297623	0	intron4-intron4	CDS	1507	3'	NA						NA					full=3
DEL_19:36642041-36646197	19	36642041	36646197	-4157	DEL	0.000230097	1	0.000266099	0.000284738	0	0	q13.12	ZNF461	NM_001322821	4	intron4-intron5	CDS	1752	5'	NA						NA					full=3
DEL_19:36782198-36785694	19	36782198	36785694	-3497	DEL	0.000460829	2	0.000533049	0.000570451	0	0	NA	NA	NA	NA	NA	NA	NA	NA	NA	NA	NA	NA	NA	NA	NA	NA	NA	NA	NA	NA
DEL_19:36972540-36972609	19	36972540	36972609	-70	DEL	0.159747	631	0.149469	0.148487	0.182927	0.253205	q13.12	ZNF568	NM_001204838	0	intron6-intron6	CDS	1810	3'	NA						NA					full=1
DEL_19:37023068-37025737	19	37023068	37025737	-2670	DEL	0.00116063	5	0.00134409	0.00115075	0	0	NA	NA	NA	NA	NA	NA	NA	NA	NA	NA	NA	NA	NA	NA	NA	NA	NA	NA	NA	NA
DEL_19:37057056-37057115	19	37057056	37057115	-60	DEL	0.000234522	1	0	0	0.00387597	0	NA	NA	NA	NA	NA	NA	NA	NA	NA	NA	NA	NA	NA	NA	NA	NA	NA	NA	NA	NA
DEL_19:3716068-3717375	19	3716068	3717375	-1308	DEL	0.121227	498	0.134119	0.13494	0.0532787	0.0233333	p13.3	TJP3	NM_001267560	0	intron1-intron1	5'UTR	7507	5'	NA						NA					full=1
DEL_19:3716068-3717471	19	3716068	3717471	-1404	DEL	0.10497	414	0.116921	0.11735	0.0416667	0.02	p13.3	TJP3	NM_001267560	0	intron1-intron1	5'UTR	7507	5'	NA						NA					full=1
DEL_19:37195652-37195709	19	37195652	37195709	-58	DEL	0.00495566	19	0	0	0.00900901	0.0594406	q13.12	ZNF585B	NM_152279	0	intron2-intron2	CDS	5502	3'	NA						NA					full=1
DEL_19:37413662-37652930	19	37413662	37652930	-239269	DEL	0.000230521	1	0.000266667	0.000285388	0	0	q13.12	ZNF793	NM_001013659	100	txStart-txEnd	5'UTR-3'UTR	NA		NA						NA					full=1
DEL_19:37413662-37652930	19	37413662	37652930	-239269	DEL	0.000230521	1	0.000266667	0.000285388	0	0	q13.12	ZNF569	NM_152484	48	txStart-exon6	5'UTR-CDS	757	3'	NA						NA					full=1
DEL_19:37413662-37652930	19	37413662	37652930	-239269	DEL	0.000230521	1	0.000266667	0.000285388	0	0	q13.12	ZNF571	NM_001290314	100	txStart-txEnd	5'UTR-3'UTR	NA		NA						NA					full=1
DEL_19:37413662-37652930	19	37413662	37652930	-239269	DEL	0.000230521	1	0.000266667	0.000285388	0	0	q13.12	ZNF793-AS1	NR_110723	0	txStart-txEnd	UTR	NA		NA						NA					full=1
DEL_19:37413662-37652930	19	37413662	37652930	-239269	DEL	0.000230521	1	0.000266667	0.000285388	0	0	q13.12	ZFP30	NM_001320666	100	intron2-txEnd	5'UTR-3'UTR	1781	5'	NA						NA					full=1
DEL_19:37413662-37652930	19	37413662	37652930	-239269	DEL	0.000230521	1	0.000266667	0.000285388	0	0	q13.12	ZNF540	NM_152606	100	txStart-txEnd	5'UTR-3'UTR	NA		NA						NA					full=1
DEL_19:37413662-37652930	19	37413662	37652930	-239269	DEL	0.000230521	1	0.000266667	0.000285388	0	0	q13.12	ZNF570	NM_001300993	100	txStart-txEnd	5'UTR-3'UTR	NA		NA						NA					full=1
DEL_19:37413662-37652930	19	37413662	37652930	-239269	DEL	0.000230521	1	0.000266667	0.000285388	0	0	q13.12	ZNF571-AS1	NR_038247	0	txStart-txEnd	UTR	NA		NA						NA					full=1
DEL_19:37478507-37479201	19	37478507	37479201	-695	DEL	0.0334738	143	0.0357143	0.0353418	0.0351562	0.00625	q13.12	ZNF570	NM_001300993	0	intron5-intron5	CDS	2073	5'	NA						NA					full=1
DEL_19:37518263-37527065	19	37518263	37527065	-8803	DEL	0.00138249	6	0.00159915	0.00171135	0	0	q13.12	ZNF793	NM_001013659	1	intron2-intron5	5'UTR-CDS	1920	3'	NA						NA					full=3
DEL_19:37783837-37787194	19	37783837	37787194	-3358	DEL	0.00161068	7	0	0	0	0.0214724	NA	NA	NA	NA	NA	NA	NA	NA	NA	NA	NA	NA	NA	NA	NA	NA	NA	NA	NA	NA
DEL_19:37850679-37854772	19	37850679	37854772	-4094	DEL	0.0406588	158	0.0454272	0.0450741	0.025	0.00310559	q13.13	WDR87BP	NR_040015	0	intron1-intron2	UTR	331	5'	NA						NA					full=1
DEL_19:37850726-37854964	19	37850726	37854964	-4239	DEL	0.087598	380	0.0962667	0.095605	0.0610687	0.00920245	q13.13	WDR87BP	NR_040015	0	intron1-intron2	UTR	139	5'	NA						NA					full=1
DEL_19:37850733-37854824	19	37850733	37854824	-4092	DEL	0.0407007	158	0.0454819	0.0451322	0.025	0.00310559	q13.13	WDR87BP	NR_040015	0	intron1-intron2	UTR	279	5'	NA						NA					full=1
DEL_19:3790023-3791397	19	3790023	3791397	-1375	DEL	0.00138122	6	0.00159744	0.0017094	0	0	p13.3	MATK	NM_002378	0	intron1-intron1	5'UTR	619	3'	NA						NA					full=1
DEL_19:3816345-3817750	19	3816345	3817750	-1406	DEL	0.000460193	2	0	0	0.00381679	0.00306748	p13.3	ZFR2	NM_015174	6	intron12-intron13	CDS	328	5'	NA						NA					full=3
DEL_19:38202104-38202857	19	38202104	38202857	-754	DEL	0.000232992	1	0.000269397	0	0	0	q13.2	SIPA1L3	NM_015073	0	intron20-intron20	CDS	107	5'	NA						NA		616655	?Cataract 45, 616851 (3) AR	AR	full=3
DEL_19:38435948-38439250	19	38435948	38439250	-3303	DEL	0.000230203	1	0	0	0	0.00306748	q13.2	RYR1	NM_000540	0	intron1-intron1	CDS	1494	3'	NA						NA		180901	Central core disease, 117000 (3) AR,AD;King-Denborough syndrome, 619542 (3) AD;Minicore myopathy with external ophthalmoplegia, 255320 (3) AR;Neuromuscular disease, congenital, with uniform type 1 fiber, 117000 (3) AR,AD;(Malignant hyperthermia susceptibility 1), 145600 (3) AD	AD;AR;AR,AD	full=1
DEL_19:38862125-38866894	19	38862125	38866894	-4770	DEL	0.000690608	3	0.000798722	0.000854701	0	0	NA	NA	NA	NA	NA	NA	NA	NA	NA	NA	NA	NA	NA	NA	NA	NA	NA	NA	NA	NA
DEL_19:38980050-38981200	19	38980050	38981200	-1151	DEL	0.00723285	31	0.00431965	0.00462695	0.0307692	0.0217391	NA	NA	NA	NA	NA	NA	NA	NA	NA	NA	NA	NA	NA	NA	NA	NA	NA	NA	NA	NA
DEL_19:39042494-39050313	19	39042494	39050313	-7820	DEL	0.000920387	4	0	0	0	0.0122699	NA	NA	NA	NA	NA	NA	NA	NA	NA	NA	NA	NA	NA	NA	NA	NA	NA	NA	NA	NA
DEL_19:39065476-39068969	19	39065476	39068969	-3494	DEL	0.00115048	5	0.00133049	0.00142369	0	0	NA	NA	NA	NA	NA	NA	NA	NA	NA	NA	NA	NA	NA	NA	NA	NA	NA	NA	NA	NA
DEL_19:3906959-3919006	19	3906959	3919006	-12048	DEL	0.000230097	1	0.000266099	0.000284738	0	0	p13.3	ATCAY	NM_033064	64	intron4-intron11	CDS	129	5'	NA						2		608179	Ataxia, cerebellar, Cayman type, 601238 (3) AR	AR	full=4
DEL_19:39134448-39134778	19	39134448	39134778	-331	DEL	0.00116877	5	0	0	0	0.0157233	q13.2	PAK4	NM_001014831	0	intron1-intron1	5'UTR	8529	5'	NA						NA					full=1
DEL_19:39170760-39171369	19	39170760	39171369	-610	DEL	0.000230627	1	0.000266809	0	0	0	q13.2	PAK4	NM_001014831	0	intron4-intron4	CDS	1003	5'	NA						NA					full=3
DEL_19:39185685-39187112	19	39185685	39187112	-1428	DEL	0.0288951	125	0.0168539	0.0166094	0.145038	0.0736196	NA	NA	NA	NA	NA	NA	NA	NA	NA	NA	NA	NA	NA	NA	NA	NA	NA	NA	NA	NA
DEL_19:39232549-39234177	19	39232549	39234177	-1629	DEL	0.000460193	2	0	0	0	0.00613497	NA	NA	NA	NA	NA	NA	NA	NA	NA	NA	NA	NA	NA	NA	NA	NA	NA	NA	NA	NA
DEL_19:39241415-39244560	19	39241415	39244560	-3146	DEL	0.000230097	1	0.000266099	0.000284738	0	0	q13.2	IFNL3	NM_172139	69	intron1-txEnd	CDS-3'UTR	66	3'	NA						NA		607402	(Hepatitis C virus infection, response to therapy of), 609532 (3)		full=3
DEL_19:3939254-3940009	19	3939254	3940009	-756	DEL	0.00349	15	0.00403877	0.0037464	0	0	p13.3	NMRK2	NM_001289117	10	intron5-intron6	CDS	38	5'	NA						NA					full=1
DEL_19:39437322-39438737	19	39437322	39438737	-1416	DEL	0.00230097	10	0.00266099	0.00256264	0	0	NA	NA	NA	NA	NA	NA	NA	NA	NA	NA	NA	NA	NA	NA	NA	NA	NA	NA	NA	NA
DEL_19:39437520-39443212	19	39437520	39443212	-5693	DEL	0.000230097	1	0.000266099	0.000284738	0	0	NA	NA	NA	NA	NA	NA	NA	NA	NA	NA	NA	NA	NA	NA	NA	NA	NA	NA	NA	NA
DEL_19:39614106-39619968	19	39614106	39619968	-5863	DEL	0.000230415	1	0.000266525	0.000285225	0	0	NA	NA	NA	NA	NA	NA	NA	NA	NA	NA	NA	NA	NA	NA	NA	NA	NA	NA	NA	NA
DEL_19:39634064-39634147	19	39634064	39634147	-84	DEL	0.554842	2246	0.557593	0.557503	0.563492	0.51634	NA	NA	NA	NA	NA	NA	NA	NA	NA	NA	NA	NA	NA	NA	NA	NA	NA	NA	NA	NA
DEL_19:39692535-39696125	19	39692535	39696125	-3591	DEL	0.000232019	1	0.000268673	0.000287687	0	0	NA	NA	NA	NA	NA	NA	NA	NA	NA	NA	NA	NA	NA	NA	NA	NA	NA	NA	NA	NA
DEL_19:39773093-39774363	19	39773093	39774363	-1271	DEL	0.0034658	15	0.00347408	0.00343053	0.00384615	0.00306748	NA	NA	NA	NA	NA	NA	NA	NA	NA	NA	NA	NA	NA	NA	NA	NA	NA	NA	NA	NA
DEL_19:39942311-39942995	19	39942311	39942995	-685	DEL	0.000237756	1	0	0	0.00393701	0	NA	NA	NA	NA	NA	NA	NA	NA	NA	NA	NA	NA	NA	NA	NA	NA	NA	NA	NA	NA
DEL_19:39965017-39965067	19	39965017	39965067	-51	DEL	0.000294638	1	0.000339674	0.000364431	0	0	NA	NA	NA	NA	NA	NA	NA	NA	NA	NA	NA	NA	NA	NA	NA	NA	NA	NA	NA	NA
DEL_19:40086494-40086648	19	40086494	40086648	-155	DEL	0.00071908	3	0	0	0	0.00967742	q13.2	ZNF780A	NM_001142579	0	intron3-intron3	CDS	1696	3'	NA						NA					full=1
DEL_19:40117180-40119396	19	40117180	40119396	-2217	DEL	0.0620783	184	0.0513493	0.0523581	0.0875	0.242647	NA	NA	NA	NA	NA	NA	NA	NA	NA	NA	NA	NA	NA	NA	NA	NA	NA	NA	NA	NA
DEL_19:40159432-40160390	19	40159432	40160390	-959	DEL	0.00672854	29	0.000535619	0.000286697	0.00787402	0.0776398	NA	NA	NA	NA	NA	NA	NA	NA	NA	NA	NA	NA	NA	NA	NA	NA	NA	NA	NA	NA
DEL_19:4030167-4030383	19	4030167	4030383	-217	DEL	0.0347257	138	0.0390215	0.0374532	0.00840336	0.00662252	p13.3	PIAS4	NM_015897	0	intron7-intron7	CDS	1131	5'	NA						NA					full=1
DEL_19:4036820-4037107	19	4036820	4037107	-288	DEL	0.000230521	1	0	0	0	0.00308642	p13.3	PIAS4	NM_015897	0	intron9-intron9	CDS	266	3'	NA						NA					full=1
DEL_19:40670430-40670589	19	40670430	40670589	-160	DEL	0.000471254	2	0	0	0	0.00617284	q13.2	NUMBL	NM_001289980	0	intron7-intron7	CDS	410	3'	NA						NA					full=3
DEL_19:40720696-40723358	19	40720696	40723358	-2663	DEL	0.000230097	1	0	0	0	0.00306748	q13.2	ITPKC	NM_025194	0	intron1-intron1	CDS	1981	3'	NA						NA					full=3
DEL_19:40843625-40875487	19	40843625	40875487	-31863	DEL	0.0296984	128	0.0305466	0.0309456	0.0198413	0.0276074	q13.2	CYP2A7	NM_000764	0	exon9-txEnd	3'UTR	387	3'	NA						NA					full=1
DEL_19:40843625-40875487	19	40843625	40875487	-31863	DEL	0.0296984	128	0.0305466	0.0309456	0.0198413	0.0276074	q13.2	CYP2A6	NM_000762	100	txStart-exon9	5'UTR-3'UTR	352	3'	NA						NA		122720	Coumarin resistance, 122700 (3) AD;(Lung cancer, resistance to), 211980 (3) Somatic mutation,AD;(Nicotine addiction, protection from), 188890 (3)	AD;Somatic mutation,AD	full=1
DEL_19:40849842-40881678	19	40849842	40881678	-31837	DEL	0.0276088	118	0.0295393	0.0298724	0.0155039	0.0153374	q13.2	CYP2A7	NM_000764	82	exon2-txEnd	CDS-3'UTR	73	3'	NA						NA					full=4
DEL_19:40849842-40881678	19	40849842	40881678	-31837	DEL	0.0276088	118	0.0295393	0.0298724	0.0155039	0.0153374	q13.2	CYP2A6	NM_000762	21	txStart-exon2	5'UTR-CDS	25	5'	NA						NA		122720	Coumarin resistance, 122700 (3) AD;(Lung cancer, resistance to), 211980 (3) Somatic mutation,AD;(Nicotine addiction, protection from), 188890 (3)	AD;Somatic mutation,AD	full=4
DEL_19:40973980-40978491	19	40973980	40978491	-4512	DEL	0.000230415	1	0.000266383	0.000285063	0	0	NA	NA	NA	NA	NA	NA	NA	NA	NA	NA	NA	NA	NA	NA	NA	NA	NA	NA	NA	NA
DEL_19:41102721-41104286	19	41102721	41104286	-1566	DEL	0.120402	491	0.111359	0.110351	0.0956522	0.269531	NA	NA	NA	NA	NA	NA	NA	NA	NA	NA	NA	NA	NA	NA	NA	NA	NA	NA	NA	NA
DEL_19:41102821-41104286	19	41102821	41104286	-1466	DEL	0.11864	471	0.109241	0.108603	0.09375	0.279167	NA	NA	NA	NA	NA	NA	NA	NA	NA	NA	NA	NA	NA	NA	NA	NA	NA	NA	NA	NA
DEL_19:41114447-41114578	19	41114447	41114578	-132	DEL	0.000254972	1	0.000295508	0.000316456	0	0	q13.2	CYP2F1	NM_000774	0	exon1-intron1	5'UTR	45	5'	NA						NA					full=3
DEL_19:41186238-41191774	19	41186238	41191774	-5537	DEL	0.00369004	16	0	0	0	0.0496894	NA	NA	NA	NA	NA	NA	NA	NA	NA	NA	NA	NA	NA	NA	NA	NA	NA	NA	NA	NA
DEL_19:4120853-4120948	19	4120853	4120948	-96	DEL	0.0284395	117	0.0298423	0.0298373	0.0458333	0	p13.3	MAP2K2	NM_030662	0	intron1-intron1	CDS	2835	5'	NA						NA		601263	Cardiofaciocutaneous syndrome 4, 615280 (3) AD	AD	full=1
DEL_19:41208737-41210569	19	41208737	41210569	-1833	DEL	0.000230309	1	0.000266241	0.0002849	0	0	NA	NA	NA	NA	NA	NA	NA	NA	NA	NA	NA	NA	NA	NA	NA	NA	NA	NA	NA	NA
DEL_19:41332752-41335738	19	41332752	41335738	-2987	DEL	0.000230309	1	0.000266383	0	0	0	q13.2	TGFB1	NM_000660	0	intron5-intron5	CDS	471	3'	NA						NA		190180	Camurati-Engelmann disease, 131300 (3) AD;Inflammatory bowel disease, immunodeficiency, and encephalopathy, 618213 (3) AR;(Cystic fibrosis lung disease, modifier of), 219700 (3) AR	AD;AR	full=3
DEL_19:41412198-41412263	19	41412198	41412263	-66	DEL	0.000536193	2	0	0	0	0.00699301	q13.2	BCKDHA	NM_000709	0	intron3-intron3	CDS	1189	5'	NA						NA		608348	Maple syrup urine disease, type Ia, 248600 (3) AR	AR	full=1
DEL_19:41426539-41426650	19	41426539	41426650	-112	DEL	0.00259312	11	0.00299728	0.00320887	0	0	q13.2	B3GNT8	NM_001385648	9	exon2-exon2	CDS	160	3'	NA						NA					full=3
DEL_19:41460907-41462001	19	41460907	41462001	-1095	DEL	0.00183342	7	0.00213936	0.00229358	0	0	q13.2	PCAT19	NR_040109	0	intron3-intron3	UTR	4420	3'	NA						NA					full=1
DEL_19:41466726-41502301	19	41466726	41502301	-35576	DEL	0.000231374	1	0	0	0	0.00306748	q13.2	PCAT19	NR_040109	0	txStart-intron3	UTR	10239	3'	NA						NA					full=1
