## Supplementary Tables for "A multi-ancestry genetic reference for the Quebec population" (part 8 of 11)

### Sheet: STable5_SV (continued)
Supplementary Table 5. Descripion of the structural variants detected. Each row corresponds to a variant-gene pair (e.g. a structural variant encompassing 3 genes has 3 entries, one for each gene). The annotations were generated with AnnotSV.
DEL_19:41512105-41512939	19	41512105	41512939	-835	DEL	0.000262192	1	0.000305437	0.000327011	0	0	NA	NA	NA	NA	NA	NA	NA	NA	NA	NA	NA	NA	NA	NA	NA	NA	NA	NA	NA	NA
DEL_19:41514308-41514784	19	41514308	41514784	-477	DEL	0.000241313	1	0.000280269	0.000300842	0	0	NA	NA	NA	NA	NA	NA	NA	NA	NA	NA	NA	NA	NA	NA	NA	NA	NA	NA	NA	NA
DEL_19:41552944-41555770	19	41552944	41555770	-2827	DEL	0.0227796	99	0.0260777	0.0270501	0.00381679	0	q13.2	CEACAM21	NM_001288773	0	intron1-intron1	5'UTR	3392	5'	NA						NA					full=1
DEL_19:41610773-41612801	19	41610773	41612801	-2029	DEL	0.000925069	4	0	0	0.00381679	0.00931677	NA	NA	NA	NA	NA	NA	NA	NA	NA	NA	NA	NA	NA	NA	NA	NA	NA	NA	NA	NA
DEL_19:41664636-41665109	19	41664636	41665109	-474	DEL	0.00239578	10	0	0	0	0.0322581	NA	NA	NA	NA	NA	NA	NA	NA	NA	NA	NA	NA	NA	NA	NA	NA	NA	NA	NA	NA
DEL_19:41803702-41807214	19	41803702	41807214	-3513	DEL	0.000461894	2	0.000534474	0.000572082	0	0	q13.2	CEACAM3	NM_001277163	0	intron2-intron2	CDS	1598	3'	NA						NA					full=1
DEL_19:41976313-41976383	19	41976313	41976383	-71	DEL	0.000263158	1	0.000303767	0	0	0	q13.2	ATP1A3	NM_001256213	0	intron15-intron15	CDS	32	5'	NA						NA		182350	Alternating hemiplegia of childhood 2, 614820 (3) AD;CAPOS syndrome, 601338 (3) AD;Developmental and epileptic encephalopathy 99, 619606 (3) AD;Dystonia-12, 128235 (3) AD	AD	full=3
DEL_19:42261037-42265475	19	42261037	42265475	-4439	DEL	0.000230097	1	0.000266099	0.000284738	0	0	NA	NA	NA	NA	NA	NA	NA	NA	NA	NA	NA	NA	NA	NA	NA	NA	NA	NA	NA	NA
DEL_19:42307726-42311215	19	42307726	42311215	-3490	DEL	0.000230097	1	0.000266099	0.000284738	0	0	q13.2	PRR19	NM_199285	100	intron1-txEnd	5'UTR-3'UTR	1852	3'	NA						NA					full=3
DEL_19:42309933-42309991	19	42309933	42309991	-59	DEL	0.000232992	1	0	0	0.00387597	0	q13.2	PRR19	NM_199285	5	exon2-exon2	CDS	194	5'	NA						NA					full=3
DEL_19:4235164-4249770	19	4235164	4249770	-14607	DEL	0.000230097	1	0.000266099	0.000284738	0	0	p13.3	EBI3	NM_005755	22	intron4-txEnd	CDS-3'UTR	340	5'	NA						NA					full=1
DEL_19:4235164-4249770	19	4235164	4249770	-14607	DEL	0.000230097	1	0.000266099	0.000284738	0	0	p13.3	YJU2	NM_018074	12	txStart-intron2	5'UTR-CDS	442	5'	NA						NA					full=1
DEL_19:42436057-42436204	19	42436057	42436204	-148	DEL	0.00245942	10	0	0	0.00787402	0.0258065	q13.2	CXCL17	NM_198477	0	intron1-intron1	CDS	2201	3'	NA						NA					full=1
DEL_19:42436057-42436204	19	42436057	42436204	-148	DEL	0.00245942	10	0	0	0.00787402	0.0258065	q13.2	LIPE-AS1	NR_073180	0	intron1-intron1	UTR	38833	5'	NA						NA					full=1
DEL_19:42530377-42531779	19	42530377	42531779	-1403	DEL	0.00784857	34	0.0042735	0.00428816	0.0381679	0.0245399	q13.2	LIPE-AS1	NR_073180	0	intron2-intron2	UTR	45154	5'	NA						NA					full=1
DEL_19:42530407-42533843	19	42530407	42533843	-3437	DEL	0.00231481	10	0	0	0.00763359	0.0245399	q13.2	LIPE-AS1	NR_073180	0	intron2-intron2	UTR	45184	5'	NA						NA					full=1
DEL_19:42624120-42630193	19	42624120	42630193	-6074	DEL	0.000231054	1	0.00026738	0.000286205	0	0	q13.2	LIPE-AS1	NR_073180	0	intron2-intron2	UTR	20893	3'	NA						NA					full=3
DEL_19:42706067-42714238	19	42706067	42714238	-8172	DEL	0.000230627	1	0	0	0	0.00306748	NA	NA	NA	NA	NA	NA	NA	NA	NA	NA	NA	NA	NA	NA	NA	NA	NA	NA	NA	NA
DEL_19:42746758-42747016	19	42746758	42747016	-259	DEL	0.000967586	4	0.00111857	0.00119617	0	0	NA	NA	NA	NA	NA	NA	NA	NA	NA	NA	NA	NA	NA	NA	NA	NA	NA	NA	NA	NA
DEL_19:42850489-42912962	19	42850489	42912962	-62474	DEL	0.0264276	112	0.0240044	0.024547	0.0390625	0.0443038	q13.2	PSG1	NM_001297773	100	txStart-txEnd	5'UTR-3'UTR	NA		NA						NA					full=1
DEL_19:42850489-42912962	19	42850489	42912962	-62474	DEL	0.0264276	112	0.0240044	0.024547	0.0390625	0.0443038	q13.31	PSG6	NM_002782	67	intron2-txEnd	CDS-3'UTR	2104	3'	NA						NA					full=1
DEL_19:42850489-42912962	19	42850489	42912962	-62474	DEL	0.0264276	112	0.0240044	0.024547	0.0390625	0.0443038	q13.2	PSG10P	NR_026824	0	txStart-intron2	UTR	3459	5'	NA						NA					full=1
DEL_19:42882958-42892457	19	42882958	42892457	-9500	DEL	0.000487092	2	0.000560852	0.000600962	0	0	NA	NA	NA	NA	NA	NA	NA	NA	NA	NA	NA	NA	NA	NA	NA	NA	NA	NA	NA	NA
DEL_19:42916627-42935874	19	42916627	42935874	-19248	DEL	0.0290943	124	0.0262588	0.0269722	0.0393701	0.0541401	q13.31	PSG7	NM_002783	94	intron1-txEnd	CDS-3'UTR	105	3'	NA						NA					full=1
DEL_19:42916627-42935874	19	42916627	42935874	-19248	DEL	0.0290943	124	0.0262588	0.0269722	0.0393701	0.0541401	q13.31	PSG6	NM_001031850	5	txStart-intron1	5'UTR-CDS	140	3'	NA						NA					full=1
DEL_19:42917488-42936671	19	42917488	42936671	-19184	DEL	0.0290807	124	0.0262446	0.0269565	0.0393701	0.0541401	q13.31	PSG6	NM_001031850	5	txStart-intron1	5'UTR-CDS	240	5'	NA						NA					full=1
DEL_19:42917488-42936671	19	42917488	42936671	-19184	DEL	0.0290807	124	0.0262446	0.0269565	0.0393701	0.0541401	q13.31	PSG7	NM_002783	94	intron1-txEnd	CDS-3'UTR	341	5'	NA						NA					full=1
DEL_19:42919082-42938317	19	42919082	42938317	-19236	DEL	0.0288326	123	0.02596	0.0266512	0.0393701	0.0541401	q13.31	PSG7	NM_002783	100	txStart-txEnd	5'UTR-3'UTR	NA		NA						NA					full=1
DEL_19:42919359-42938596	19	42919359	42938596	-19238	DEL	0.0288191	123	0.0259459	0.0266358	0.0393701	0.0541401	q13.31	PSG7	NM_002783	100	txStart-txEnd	5'UTR-3'UTR	NA		NA						NA					full=1
DEL_19:42935931-42937391	19	42935931	42937391	-1461	DEL	0.00560156	23	0.00392377	0.0039039	0.0371901	0	q13.31	PSG7	NM_001206650	7	txStart-intron1	5'UTR-CDS	1081	5'	NA						NA					full=1
DEL_19:42984077-42988146	19	42984077	42988146	-4070	DEL	0.00395257	16	0.0042735	0.00428135	0.00409836	0	NA	NA	NA	NA	NA	NA	NA	NA	NA	NA	NA	NA	NA	NA	NA	NA	NA	NA	NA	NA
DEL_19:42996041-42996253	19	42996041	42996253	-213	DEL	0.0252261	106	0.0228022	0.0238095	0.0208333	0.0559006	NA	NA	NA	NA	NA	NA	NA	NA	NA	NA	NA	NA	NA	NA	NA	NA	NA	NA	NA	NA
DEL_19:43032135-43032369	19	43032135	43032369	-235	DEL	0.000992556	4	0	0	0	0.0138889	NA	NA	NA	NA	NA	NA	NA	NA	NA	NA	NA	NA	NA	NA	NA	NA	NA	NA	NA	NA
DEL_19:43068420-43068507	19	43068420	43068507	-88	DEL	0.0003427	1	0.000393701	0	0	0	q13.31	PSG2	NM_031246	0	intron4-intron4	CDS	1820	3'	NA						NA					full=1
DEL_19:43070825-43174337	19	43070825	43174337	-103513	DEL	0.00443718	19	0.00242196	0.00259366	0.0121951	0.021875	q13.31	PSG5	NM_001130014	4	intron4-txEnd	CDS-3'UTR	877	5'	NA						NA					full=1
DEL_19:43070825-43174337	19	43070825	43174337	-103513	DEL	0.00443718	19	0.00242196	0.00259366	0.0121951	0.021875	q13.31	PSG2	NM_031246	95	txStart-intron4	5'UTR-CDS	874	5'	NA						NA					full=1
DEL_19:43147940-43157208	19	43147940	43157208	-9269	DEL	0.0136214	58	0.0121556	0.0118566	0.0336134	0.0157233	NA	NA	NA	NA	NA	NA	NA	NA	NA	NA	NA	NA	NA	NA	NA	NA	NA	NA	NA	NA
DEL_19:43163024-43164839	19	43163024	43164839	-1816	DEL	0.00023912	1	0	0	0	0.00316456	NA	NA	NA	NA	NA	NA	NA	NA	NA	NA	NA	NA	NA	NA	NA	NA	NA	NA	NA	NA
DEL_19:43205149-43211583	19	43205149	43211583	-6435	DEL	0.000548546	2	0.000619579	0.000661376	0	0	q13.31	PSG4	NM_001276495	6	txStart-intron1	5'UTR-CDS	323	5'	NA						NA					full=1
DEL_19:43264354-43379562	19	43264354	43379562	-115209	DEL	0.00345622	15	0.00399787	0.0034227	0	0	q13.31	CD177	NM_020406	100	txStart-txEnd	5'UTR-3'UTR	NA		NA						NA					full=1
DEL_19:43264354-43379562	19	43264354	43379562	-115209	DEL	0.00345622	15	0.00399787	0.0034227	0	0	q13.31	PRG1	NR_026881	0	txStart-txEnd	UTR	NA		NA						NA					full=1
DEL_19:43264354-43379562	19	43264354	43379562	-115209	DEL	0.00345622	15	0.00399787	0.0034227	0	0	q13.31	PSG9	NM_001301707	42	txStart-intron2	5'UTR-CDS	3429	5'	NA						NA					full=1
DEL_19:43305032-43305184	19	43305032	43305184	-153	DEL	0.000254324	1	0.000294638	0.000315856	0	0	NA	NA	NA	NA	NA	NA	NA	NA	NA	NA	NA	NA	NA	NA	NA	NA	NA	NA	NA	NA
DEL_19:43467729-43467924	19	43467729	43467924	-196	DEL	0.00120192	5	0.00138889	0.00148544	0	0	NA	NA	NA	NA	NA	NA	NA	NA	NA	NA	NA	NA	NA	NA	NA	NA	NA	NA	NA	NA
DEL_19:43477219-43477824	19	43477219	43477824	-606	DEL	0.00312951	13	0.000556793	0.000596659	0.00393701	0.0324675	q13.31	PHLDB3	NM_198850	0	intron15-intron15	CDS	222	5'	NA						NA					full=1
DEL_19:43515117-43515703	19	43515117	43515703	-587	DEL	0.00100756	4	0.00116754	0.000932256	0	0	q13.31	ETHE1	NM_001320867	0	intron3-intron3	CDS	3551	3'	NA						NA		608451	Ethylmalonic encephalopathy, 602473 (3) AR	AR	full=3
DEL_19:43895257-43895356	19	43895257	43895356	-100	DEL	0.00398406	16	0.00402762	0.00431034	0	0.00694444	q13.31	LOC100505715	NR_038334	0	intron2-intron2	UTR	2117	3'	NA						NA					full=3
DEL_19:44079537-44079759	19	44079537	44079759	-223	DEL	0.003003	12	0.0028885	0.00309215	0.00420168	0.00337838	q13.31	ZNF284	NM_001037813	0	intron2-intron2	CDS	1255	3'	NA						NA					full=3
DEL_19:44246697-44246773	19	44246697	44246773	-77	DEL	0.000514933	2	0.000595238	0.000318269	0	0	NA	NA	NA	NA	NA	NA	NA	NA	NA	NA	NA	NA	NA	NA	NA	NA	NA	NA	NA	NA
DEL_19:44251518-44251579	19	44251518	44251579	-62	DEL	0.000780437	3	0	0	0.00434783	0.00704225	NA	NA	NA	NA	NA	NA	NA	NA	NA	NA	NA	NA	NA	NA	NA	NA	NA	NA	NA	NA
DEL_19:44362880-44362955	19	44362880	44362955	-76	DEL	0.000261643	1	0	0	0.00454545	0	q13.31	ZNF112	NM_001348281	0	intron1-intron1	CDS	4125	5'	NA						NA					full=3
DEL_19:44453506-44459493	19	44453506	44459493	-5988	DEL	0.00345622	15	0.000533049	0.000570451	0	0.0398773	NA	NA	NA	NA	NA	NA	NA	NA	NA	NA	NA	NA	NA	NA	NA	NA	NA	NA	NA	NA
DEL_19:44541814-44545244	19	44541814	44545244	-3431	DEL	0.000460193	2	0.000532198	0.000569476	0	0	q13.31	CEACAM22P	NR_027754	0	intron3-intron5	UTR	672	3'	NA						NA					full=3
DEL_19:44969857-44971006	19	44969857	44971006	-1150	DEL	0.0678044	294	0.0493597	0.0479726	0.0992366	0.254601	q13.32	CLPTM1	NM_001282176	0	intron2-intron2	5'UTR	2080	3'	NA						NA					full=1
DEL_19:44981222-44984940	19	44981222	44984940	-3719	DEL	0.000230097	1	0.000266099	0.000284738	0	0	q13.32	CLPTM1	NM_001282176	0	intron5-intron5	CDS	277	3'	NA						NA					full=3
DEL_19:45119299-45120107	19	45119299	45120107	-809	DEL	0.000690608	3	0.000798722	0.000854701	0	0	q13.32	PPP1R37	NM_019121	0	intron1-intron1	CDS	18406	3'	NA						NA					full=3
DEL_19:4512601-4513148	19	4512601	4513148	-548	DEL	0.138771	587	0.11099	0.11215	0.185039	0.421384	p13.3	PLIN4	NM_001367868	13	exon5-exon5	CDS	553	3'	NA						NA					full=1
DEL_19:45188469-45194088	19	45188469	45194088	-5620	DEL	0.000230521	1	0	0	0	0.00306748	NA	NA	NA	NA	NA	NA	NA	NA	NA	NA	NA	NA	NA	NA	NA	NA	NA	NA	NA	NA
DEL_19:4522800-4526798	19	4522800	4526798	-3999	DEL	0.000230097	1	0.000266099	0.000284738	0	0	p13.3	PLIN5	NM_001013706	62	intron5-exon8	CDS-3'UTR	966	3'	NA						NA					full=1
DEL_19:4525837-4525934	19	4525837	4525934	-98	DEL	0.0568663	188	0.0367698	0.0365314	0.0833333	0.318627	p13.3	PLIN5	NM_001013706	0	intron5-intron5	CDS	5	3'	NA						NA					full=1
DEL_19:45346209-45350702	19	45346209	45350702	-4494	DEL	0.000230097	1	0.000266099	0.000284738	0	0	q13.32	ERCC2	NM_000400	0	exon23-txEnd	3'UTR	1019	3'	NA						NA		126340	?Cerebrooculofacioskeletal syndrome 2, 610756 (3) AR;Trichothiodystrophy 1, photosensitive, 601675 (3) AR;Xeroderma pigmentosum, group D, 278730 (3) AR	AR	full=3
DEL_19:45346209-45350702	19	45346209	45350702	-4494	DEL	0.000230097	1	0.000266099	0.000284738	0	0	q13.32	KLC3	NM_177417	71	intron2-exon11	CDS	45	5'	NA						NA					full=3
DEL_19:45415525-45426227	19	45415525	45426227	-10703	DEL	0.000460193	2	0.000532198	0.000569476	0	0	q13.32	ERCC1	NM_001369414	67	intron2-intron7	5'UTR-CDS	565	3'	NA				dbVar:nssv16255774	19:45418966-45421117	2	Cholestatic_liver_disease;Cutaneous_photosensitivity;Failure_to_thrive;Global_proximal_tubulopathy;Premature_ovarian_insufficiency	126380	Cerebrooculofacioskeletal syndrome 4, 610758 (3) AR	AR	full=5
DEL_19:45594721-45594857	19	45594721	45594857	-137	DEL	0.254837	1001	0.250442	0.251737	0.213115	0.340136	q13.32	GPR4	NM_005282	0	intron1-intron1	5'UTR	2024	3'	NA						NA					full=1
DEL_19:4560548-4562799	19	4560548	4562799	-2252	DEL	0.0683702	297	0.0644302	0.0649573	0.10687	0.0828221	NA	NA	NA	NA	NA	NA	NA	NA	NA	NA	NA	NA	NA	NA	NA	NA	NA	NA	NA	NA
DEL_19:45713965-45714084	19	45713965	45714084	-120	DEL	0.0044484	15	0.0051511	0.00513573	0	0	q13.32	FBXO46	NM_001329632	0	intron1-intron1	5'UTR	392	3'	NA						NA					full=1
DEL_19:45721775-45721829	19	45721775	45721829	-55	DEL	0.00126711	5	0	0	0	0.0166667	q13.32	FBXO46	NM_001329634	0	intron1-intron1	5'UTR	1643	5'	NA						NA					full=3
DEL_19:45775297-45776358	19	45775297	45776358	-1062	DEL	0.44814	1927	0.45347	0.453656	0.507634	0.3375	q13.32	DMPK	NM_001288765	0	intron6-intron6	CDS	263	3'	NA						NA		605377	Myotonic dystrophy 1, 160900 (3) AD	AD	full=1
DEL_19:45775370-45776469	19	45775370	45776469	-1100	DEL	0.445522	1930	0.451148	0.451429	0.507634	0.330247	q13.32	DMPK	NM_001288765	0	intron6-intron6	CDS	336	3'	NA						NA		605377	Myotonic dystrophy 1, 160900 (3) AD	AD	full=1
DEL_19:45775403-45776356	19	45775403	45776356	-954	DEL	0.465791	1879	0.472748	0.473214	0.520325	0.34106	q13.32	DMPK	NM_001288765	0	intron6-intron6	CDS	369	3'	NA						NA		605377	Myotonic dystrophy 1, 160900 (3) AD	AD	full=1
DEL_19:45793031-45796711	19	45793031	45796711	-3681	DEL	0.000230097	1	0	0	0	0.00306748	q13.32	RSPH6A	NM_030785	11	intron5-txEnd	CDS-3'UTR	605	3'	NA						NA					full=3
DEL_19:45811679-45813511	19	45811679	45813511	-1833	DEL	0.00460405	20	0.00399361	0.0037037	0.019084	0	q13.32	RSPH6A	NM_030785	0	intron1-intron1	CDS	839	3'	NA						NA					full=1
DEL_19:46002652-46004155	19	46002652	46004155	-1504	DEL	0.000460829	2	0.000533049	0.000570451	0	0	q13.32	CCDC61	NM_001267723	15	intron1-intron3	5'UTR-CDS	355	3'	NA						NA					full=3
DEL_19:46119477-46125056	19	46119477	46125056	-5580	DEL	0.015661	68	0.0109217	0.0114025	0.0152672	0.0705521	q13.32	IGFL3	NM_207393	100	txStart-txEnd	5'UTR-3'UTR	NA		NA						NA					full=1
DEL_19:46126078-46126174	19	46126078	46126174	-97	DEL	0.00359368	15	0.00416204	0.00445368	0	0	NA	NA	NA	NA	NA	NA	NA	NA	NA	NA	NA	NA	NA	NA	NA	NA	NA	NA	NA	NA
DEL_19:46262776-46282671	19	46262776	46282671	-19896	DEL	0.000230097	1	0	0	0	0.00306748	NA	NA	NA	NA	NA	NA	NA	NA	NA	NA	NA	NA	NA	NA	NA	NA	NA	NA	NA	NA
DEL_19:46276786-46296519	19	46276786	46296519	-19734	DEL	0.000230097	1	0.000266099	0.000284738	0	0	NA	NA	NA	NA	NA	NA	NA	NA	NA	NA	NA	NA	NA	NA	NA	NA	NA	NA	NA	NA
DEL_19:46314086-46315563	19	46314086	46315563	-1478	DEL	0.0887364	375	0.0882192	0.0879765	0.135659	0.0566038	q13.32	HIF3A	NM_152795	0	intron8-intron8	CDS	1433	5'	NA						NA					full=1
DEL_19:4632775-4634339	19	4632775	4634339	-1565	DEL	0.000230097	1	0	0	0.00381679	0	NA	NA	NA	NA	NA	NA	NA	NA	NA	NA	NA	NA	NA	NA	NA	NA	NA	NA	NA	NA
DEL_19:46336712-46342890	19	46336712	46342890	-6179	DEL	0.000920387	4	0.0010644	0.00113895	0	0	q13.32	HIF3A	NM_152795	4	intron14-exon15	CDS-3'UTR	1726	5'	NA						NA					full=3
DEL_19:46391946-46392000	19	46391946	46392000	-55	DEL	0.00621415	26	0.000275938	0.000294985	0.008	0.0741935	NA	NA	NA	NA	NA	NA	NA	NA	NA	NA	NA	NA	NA	NA	NA	NA	NA	NA	NA	NA
DEL_19:4641609-4642386	19	4641609	4642386	-778	DEL	0.000232019	1	0	0	0	0.00310559	p13.3	TNFAIP8L1	NM_152362	0	intron1-intron1	5'UTR	1980	5'	NA						NA					full=3
DEL_19:46452844-46453172	19	46452844	46453172	-329	DEL	0.981894	4230	0.980387	0.979598	0.984615	0.996933	NA	NA	NA	NA	NA	NA	NA	NA	NA	NA	NA	NA	NA	NA	NA	NA	NA	NA	NA	NA
DEL_19:46453687-46459693	19	46453687	46459693	-6007	DEL	0.000461681	2	0	0	0	0.00613497	NA	NA	NA	NA	NA	NA	NA	NA	NA	NA	NA	NA	NA	NA	NA	NA	NA	NA	NA	NA
DEL_19:46455171-46458571	19	46455171	46458571	-3401	DEL	0.000692521	3	0	0	0	0.00920245	NA	NA	NA	NA	NA	NA	NA	NA	NA	NA	NA	NA	NA	NA	NA	NA	NA	NA	NA	NA
DEL_19:46619356-46621950	19	46619356	46621950	-2595	DEL	0.000230097	1	0.000266099	0.000284738	0	0	q13.32	PTGIR	NM_000960	33	intron2-txEnd	CDS-3'UTR	278	3'	NA						NA					full=3
DEL_19:46666742-46671532	19	46666742	46671532	-4791	DEL	0.000230627	1	0.000266809	0.000285551	0	0	q13.32	DACT3-AS1	NR_040042	0	intron1-intron2	UTR	2222	5'	NA						NA					full=3
DEL_19:46749971-46751821	19	46749971	46751821	-1851	DEL	0.00115101	5	0.0013312	0.0014245	0	0	q13.32	FKRP	NM_001039885	0	intron3-intron3	5'UTR	1254	5'	NA						NA		606596	Muscular dystrophy-dystroglycanopathy (congenital with brain and eye anomalies), type A, 5, 613153 (3) AR;Muscular dystrophy-dystroglycanopathy (congenital with or without mental retardation), type B, 5, 606612 (3) AR;Muscular dystrophy-dystroglycanopathy (limb-girdle), type C, 5, 607155 (3) AR	AR	full=3
DEL_19:46754258-46754827	19	46754258	46754827	-570	DEL	0.00214592	8	0	0	0.00480769	0.0257353	q13.32	FKRP	NM_001039885	0	intron3-intron3	5'UTR	584	3'	NA						NA		606596	Muscular dystrophy-dystroglycanopathy (congenital with brain and eye anomalies), type A, 5, 613153 (3) AR;Muscular dystrophy-dystroglycanopathy (congenital with or without mental retardation), type B, 5, 606612 (3) AR;Muscular dystrophy-dystroglycanopathy (limb-girdle), type C, 5, 607155 (3) AR	AR	full=1
DEL_19:46785130-46787110	19	46785130	46787110	-1981	DEL	0.000230097	1	0	0	0	0.00306748	q13.32	SLC1A5	NM_001145144	0	intron1-intron1	5'UTR	128	5'	NA						NA					full=3
DEL_19:46835407-46837259	19	46835407	46837259	-1853	DEL	0.00184417	8	0	0	0.00381679	0.0214724	NA	NA	NA	NA	NA	NA	NA	NA	NA	NA	NA	NA	NA	NA	NA	NA	NA	NA	NA	NA
DEL_19:4691750-4694120	19	4691750	4694120	-2371	DEL	0.00414556	18	0.0045285	0.004561	0.00381679	0	p13.3	DPP9	NM_001384611	0	intron12-intron12	CDS	540	5'	NA						NA					full=1
DEL_19:46958045-46958115	19	46958045	46958115	-71	DEL	0.00310078	12	0.00360794	0.00354381	0	0	q13.32	ARHGAP35	NM_004491	0	intron3-intron3	CDS	20637	5'	NA						NA					full=3
DEL_19:47025026-47025446	19	47025026	47025446	-421	DEL	0.28554	1173	0.312217	0.311743	0.185039	0.0691824	q13.32	NPAS1	NM_002517	0	intron3-intron3	CDS	3179	5'	NA						NA					full=1
DEL_19:47025045-47025470	19	47025045	47025470	-426	DEL	0.28554	1173	0.312217	0.311743	0.185039	0.0691824	q13.32	NPAS1	NM_002517	0	intron3-intron3	CDS	3198	5'	NA						NA					full=1
DEL_19:47034135-47034940	19	47034135	47034940	-806	DEL	0.00254276	11	0.00294118	0.00286205	0	0	q13.32	NPAS1	NM_002517	0	intron5-intron5	CDS	1023	3'	NA						NA					full=3
DEL_19:47034937-47035072	19	47034937	47035072	-136	DEL	0.000491159	2	0	0	0	0.00666667	q13.32	NPAS1	NM_002517	0	intron5-intron5	CDS	891	3'	NA						NA					full=3
DEL_19:47036518-47037210	19	47036518	47037210	-693	DEL	0.000252016	1	0	0	0	0.00333333	q13.32	NPAS1	NM_002517	0	intron6-intron6	CDS	389	5'	NA						NA					full=3
DEL_19:47053517-47053614	19	47053517	47053614	-98	DEL	0.00477099	20	0	0	0.00396825	0.0605096	NA	NA	NA	NA	NA	NA	NA	NA	NA	NA	NA	NA	NA	NA	NA	NA	NA	NA	NA	NA
DEL_19:47147305-47148865	19	47147305	47148865	-1561	DEL	0.00714615	31	0.00773333	0.00799087	0.00763359	0	q13.32	SAE1	NM_001145713	0	intron2-intron2	CDS	1336	3'	NA						NA					full=3
DEL_19:47281209-47282265	19	47281209	47282265	-1057	DEL	0.000692201	3	0.000533618	0.000570776	0	0.00306748	NA	NA	NA	NA	NA	NA	NA	NA	NA	NA	NA	NA	NA	NA	NA	NA	NA	NA	NA	NA
DEL_19:47293290-47297923	19	47293290	47297923	-4634	DEL	0.0011526	5	0.000266667	0.000285388	0.00763359	0.00613497	NA	NA	NA	NA	NA	NA	NA	NA	NA	NA	NA	NA	NA	NA	NA	NA	NA	NA	NA	NA
DEL_19:47381521-47392658	19	47381521	47392658	-11138	DEL	0.000230203	1	0.000266241	0.0002849	0	0	q13.32	DHX34	NM_014681	3	intron16-txEnd	CDS-3'UTR	197	5'	NA						NA					full=3
DEL_19:47382679-47388539	19	47382679	47388539	-5861	DEL	0.000460405	2	0.000532481	0.000569801	0	0	q13.32	DHX34	NM_014681	0	exon17-txEnd	3'UTR	700	3'	NA						NA					full=3
DEL_19:47514186-47514527	19	47514186	47514527	-342	DEL	0.000551572	2	0.000634518	0.000679348	0	0	q13.33	NAPA	NM_003827	0	intron1-intron1	CDS	315	5'	NA						NA					full=3
DEL_19:47572561-47572655	19	47572561	47572655	-95	DEL	0.0035551	14	0.00414201	0.0044501	0	0	q13.33	ZNF541	NM_001277075	0	intron1-intron1	5'UTR	427	5'	NA						NA					full=3
DEL_19:47648937-47649240	19	47648937	47649240	-304	DEL	0.00120482	5	0.000278862	0.000298151	0	0.0129032	q13.33	BICRA	NM_015711	0	intron1-intron1	5'UTR	21202	3'	NA						NA		605690	Coffin-Siris syndrome 12, 619325 (3) AD	AD	full=3
DEL_19:47767812-47774925	19	47767812	47774925	-7114	DEL	0.00230203	10	0.00159744	0.0017094	0.0152672	0	q13.33	NOP53-AS1	NR_132382	0	txStart-intron1	UTR	809	5'	NA						NA					full=1
DEL_19:47778041-47782777	19	47778041	47782777	-4737	DEL	0.000230097	1	0	0	0	0.00306748	q13.33	SELENOW	NM_003009	100	txStart-intron5	5'UTR-3'UTR	1389	5'	NA						NA					full=3
DEL_19:47800934-47810454	19	47800934	47810454	-9521	DEL	0.000460193	2	0	0	0.00763359	0	q13.33	TPRX1	NM_198479	100	txStart-txEnd	5'UTR-3'UTR	NA		NA						NA					full=3
DEL_19:47867318-47867679	19	47867318	47867679	-362	DEL	0.000489476	2	0	0	0	0.00649351	NA	NA	NA	NA	NA	NA	NA	NA	NA	NA	NA	NA	NA	NA	NA	NA	NA	NA	NA	NA
DEL_19:47869424-47870994	19	47869424	47870994	-1571	DEL	0.112167	472	0.122106	0.120354	0.0968992	0.0124224	q13.33	SULT2A1	NM_003167	0	exon6-txEnd	3'UTR	573	3'	NA						NA					full=1
DEL_19:47869483-47871011	19	47869483	47871011	-1529	DEL	0.113722	484	0.123776	0.121944	0.0968992	0.0124224	q13.33	SULT2A1	NM_003167	0	exon6-txEnd	3'UTR	556	3'	NA						NA					full=1
DEL_19:47869506-47870993	19	47869506	47870993	-1488	DEL	0.110685	462	0.12069	0.118821	0.09375	0.0124224	q13.33	SULT2A1	NM_003167	0	exon6-txEnd	3'UTR	574	3'	NA						NA					full=1
DEL_19:47962398-47962465	19	47962398	47962465	-68	DEL	0.030303	86	0.0127287	0.0127877	0.0705128	0.255952	NA	NA	NA	NA	NA	NA	NA	NA	NA	NA	NA	NA	NA	NA	NA	NA	NA	NA	NA	NA
DEL_19:48004012-48008258	19	48004012	48008258	-4247	DEL	0.000230097	1	0	0	0.00381679	0	q13.33	ELSPBP1	NM_022142	0	intron1-intron1	5'UTR	392	3'	NA						NA					full=3
DEL_19:4818954-4823203	19	4818954	4823203	-4250	DEL	0.000230309	1	0.000266383	0.000285063	0	0	p13.3	TICAM1	NM_001385678	0	intron1-intron1	5'UTR	438	3'	NA						NA		607601	(Encephalopathy, acute, infection-induced (herpes-specific), susceptibility to, 6), 614850 (3) AR,AD	AR,AD	full=3
DEL_19:48274054-48274742	19	48274054	48274742	-689	DEL	0.000301568	1	0	0	0	0.0042735	q13.33	ZNF114	NM_001369811	0	intron3-intron3	5'UTR	2226	5'	NA						NA					full=1
DEL_19:48286028-48289943	19	48286028	48289943	-3916	DEL	0.000460405	2	0	0	0	0.00617284	q13.33	ZNF114	NM_001369811	67	exon6-txEnd	CDS-3'UTR	268	3'	NA						NA					full=3
DEL_19:4830000-4830181	19	4830000	4830181	-182	DEL	0.00237342	9	0	0	0	0.0314685	p13.3	TICAM1	NM_001385678	0	intron1-intron1	5'UTR	1432	5'	NA						NA		607601	(Encephalopathy, acute, infection-induced (herpes-specific), susceptibility to, 6), 614850 (3) AR,AD	AR,AD	full=1
DEL_19:48330359-48335906	19	48330359	48335906	-5548	DEL	0.000230203	1	0.000266241	0.0002849	0	0	q13.33	EMP3	NM_001425	22	exon5-txEnd	CDS-3'UTR	59	3'	NA						NA					full=1
DEL_19:48330359-48335906	19	48330359	48335906	-5548	DEL	0.000230203	1	0.000266241	0.0002849	0	0	q13.33	TMEM143	NM_001303538	31	intron5-txEnd	CDS-3'UTR	1709	3'	NA						NA					full=1
DEL_19:48479813-48479926	19	48479813	48479926	-114	DEL	0.025	103	0.0213244	0.0216086	0.096	0.00980392	q13.33	CYTH2	NM_017457	0	exon12-exon12	3'UTR	691	3'	NA						NA					full=1
DEL_19:48510850-48510903	19	48510850	48510903	-54	DEL	0.000260417	1	0.00030012	0.00032175	0	0	q13.33	LMTK3	NM_001080434	0	intron2-intron2	CDS	258	3'	NA						NA					full=3
DEL_19:48517884-48518729	19	48517884	48518729	-846	DEL	0.000232666	1	0.000269107	0.000288184	0	0	NA	NA	NA	NA	NA	NA	NA	NA	NA	NA	NA	NA	NA	NA	NA	NA	NA	NA	NA	NA
DEL_19:48579173-48596551	19	48579173	48596551	-17379	DEL	0.000230203	1	0.000266241	0.0002849	0	0	q13.33	SULT2B1	NM_177973	39	intron2-intron5	CDS	187	3'	NA						2	Autosomal_recessive_congenital_ichthyosis_1;Autosomal_recessive_congenital_ichthyosis_2;Ichthyosis,_congenital,_autosomal_recessive_14	604125	Ichthyosis, congenital, AR 14, 617571 (3) AR	AR	full=4
DEL_19:48587973-48594742	19	48587973	48594742	-6770	DEL	0.000460193	2	0.000532198	0.000569476	0	0	q13.33	SULT2B1	NM_177973	20	intron3-intron5	CDS	536	5'	NA						1	Autosomal_recessive_congenital_ichthyosis_1;Ichthyosis,_congenital,_autosomal_recessive_14	604125	Ichthyosis, congenital, AR 14, 617571 (3) AR	AR	full=3
DEL_19:4858921-4860373	19	4858921	4860373	-1453	DEL	0.00221784	9	0.00198977	0.00212508	0	0.00675676	p13.3	PLIN3	NM_001164189	21	intron2-intron4	CDS	349	3'	NA						NA					full=3
DEL_19:48677066-48697219	19	48677066	48697219	-20154	DEL	0.000230203	1	0	0	0	0.00306748	q13.33	FUT2	NM_000511	0	txStart-intron1	5'UTR	1130	5'	NA						NA		182100	[Bombay phenotype, digenic], 616754 (3) AR;(Norwalk virus infection, resistance to) (3);(Vitamin B12 plasma level QTL1), 612542 (3)	AR	full=1
DEL_19:48677066-48697219	19	48677066	48697219	-20154	DEL	0.000230203	1	0	0	0	0.00306748	q13.33	SEC1P	NR_004401	0	intron4-txEnd	UTR	2958	3'	NA						NA					full=1
DEL_19:48697403-48707481	19	48697403	48707481	-10079	DEL	0.000230097	1	0.000266099	0.000284738	0	0	q13.33	LOC105447645	NR_131188	0	txStart-txEnd	UTR	NA		NA						1	Familial_Otitis_Media;Vitamin_b12_plasma_level_quantitative_trait_locus_1				full=1
DEL_19:48697403-48707481	19	48697403	48707481	-10079	DEL	0.000230097	1	0.000266099	0.000284738	0	0	q13.33	FUT2	NM_000511	34	intron1-txEnd	5'UTR-3'UTR	1314	5'	NA						1	Familial_Otitis_Media;Vitamin_b12_plasma_level_quantitative_trait_locus_1	182100	[Bombay phenotype, digenic], 616754 (3) AR;(Norwalk virus infection, resistance to) (3);(Vitamin B12 plasma level QTL1), 612542 (3)	AR	full=1
DEL_19:48831711-48837283	19	48831711	48837283	-5573	DEL	0.000234302	1	0.000270416	0.000289519	0	0	q13.33	HSD17B14	NM_016246	39	txStart-exon5	5'UTR-CDS	44	5'	NA						NA					full=1
DEL_19:48831711-48837283	19	48831711	48837283	-5573	DEL	0.000234302	1	0.000270416	0.000289519	0	0	q13.33	PLEKHA4	NM_001161354	0	exon17-txEnd	3'UTR	268	3'	NA						NA					full=1
DEL_19:49049388-49056012	19	49049388	49056012	-6625	DEL	0.00368155	16	0.00399148	0.00341686	0	0.00306748	q13.33	CGB7	NM_001385261	100	exon3-txEnd	5'UTR-3'UTR	583	3'	NA						NA					full=1
DEL_19:49164671-49173927	19	49164671	49173927	-9257	DEL	0.000460193	2	0	0	0	0.00613497	q13.33	TRPM4	NM_001195227	32	intron2-intron9	CDS	1369	3'	NA						1	Progressive_familial_heart_block_type_IB	606936	Erythrokeratodermia variabilis et progressiva 6, 618531 (3) AD;Progressive familial heart block, type IB, 604559 (3) AD	AD	full=3
DEL_19:49214206-49214534	19	49214206	49214534	-329	DEL	0.00485437	20	0	0	0.00813008	0.0576923	NA	NA	NA	NA	NA	NA	NA	NA	NA	NA	NA	NA	NA	NA	NA	NA	NA	NA	NA	NA
DEL_19:49255966-49256622	19	49255966	49256622	-657	DEL	0.000466853	2	0.000539374	0.000577701	0	0	NA	NA	NA	NA	NA	NA	NA	NA	NA	NA	NA	NA	NA	NA	NA	NA	NA	NA	NA	NA
DEL_19:49272413-49272503	19	49272413	49272503	-91	DEL	0.00189484	8	0.000273075	0.000291886	0	0.0225806	NA	NA	NA	NA	NA	NA	NA	NA	NA	NA	NA	NA	NA	NA	NA	NA	NA	NA	NA	NA
DEL_19:49283596-49296972	19	49283596	49296972	-13377	DEL	0.000230097	1	0.000266099	0.000284738	0	0	q13.33	SLC6A16	NM_014037	44	intron7-txEnd	CDS-3'UTR	2419	3'	NA						NA					full=3
DEL_19:49304530-49308175	19	49304530	49308175	-3646	DEL	0.000230521	1	0.000266667	0.000285388	0	0	q13.33	SLC6A16	NM_014037	0	intron7-intron7	CDS	700	5'	NA						NA					full=3
DEL_19:49386218-49386543	19	49386218	49386543	-326	DEL	0.337098	985	0.331731	0.331197	0.259494	0.432836	q13.33	LOC101928295	NR_110729	0	intron1-intron1	UTR	812	5'	NA						NA					full=1
DEL_19:49423348-49426246	19	49423348	49426246	-2899	DEL	0.00184587	8	0.00133476	0.00142857	0.0114504	0	q13.33	PTH2	NM_178449	0	txStart-exon1	5'UTR	137	5'	NA						NA					full=3
DEL_19:49423348-49426246	19	49423348	49426246	-2899	DEL	0.00184587	8	0.00133476	0.00142857	0.0114504	0	q13.33	GFY	NM_001385187	0	txStart-intron2	5'UTR	163	3'	NA						NA					full=3
DEL_19:4947824-4948851	19	4947824	4948851	-1028	DEL	0.00347222	15	0.00348339	0.00372706	0.00381679	0.00306748	p13.3	UHRF1	NM_001290050	0	intron11-intron11	CDS	613	5'	NA						NA					full=3
DEL_19:49503844-49505050	19	49503844	49505050	-1207	DEL	0.00117592	5	0	0	0.0119048	0.00625	NA	NA	NA	NA	NA	NA	NA	NA	NA	NA	NA	NA	NA	NA	NA	NA	NA	NA	NA	NA
DEL_19:49511504-49511601	19	49511504	49511601	-98	DEL	0.00212917	6	0	0	0	0.0258621	NA	NA	NA	NA	NA	NA	NA	NA	NA	NA	NA	NA	NA	NA	NA	NA	NA	NA	NA	NA
DEL_19:49514771-49516333	19	49514771	49516333	-1563	DEL	0.00253223	11	0.00292865	0.0031339	0	0	q13.33	FCGRT	NM_001136019	0	intron4-intron4	CDS	285	5'	NA						NA					full=3
DEL_19:49548637-49548744	19	49548637	49548744	-108	DEL	0.0040631	17	0	0	0.0203252	0.038961	NA	NA	NA	NA	NA	NA	NA	NA	NA	NA	NA	NA	NA	NA	NA	NA	NA	NA	NA	NA
DEL_19:49550762-49551953	19	49550762	49551953	-1192	DEL	0.000235627	1	0.000273224	0.00029274	0	0	NA	NA	NA	NA	NA	NA	NA	NA	NA	NA	NA	NA	NA	NA	NA	NA	NA	NA	NA	NA
DEL_19:49551037-49554492	19	49551037	49554492	-3456	DEL	0.00345145	15	0.00399148	0.00427107	0	0	NA	NA	NA	NA	NA	NA	NA	NA	NA	NA	NA	NA	NA	NA	NA	NA	NA	NA	NA	NA
DEL_19:49846425-49847341	19	49846425	49847341	-917	DEL	0.000461042	2	0.000533333	0.000570776	0	0	q13.33	PTOV1-AS1	NR_040037	0	intron1-intron2	UTR	297	5'	NA						NA					full=3
DEL_19:49865743-49866265	19	49865743	49866265	-523	DEL	0.00400377	17	0	0	0.0153846	0.040625	q13.33	PNKP	NM_007254	0	intron3-intron3	CDS	133	5'	NA						NA		605610	?Charcot-Marie-Tooth disease, type 2B2, 605589 (3) AR;Ataxia-oculomotor apraxia 4, 616267 (3) AR;Microcephaly, seizures, and developmental delay, 613402 (3) AR	AR	full=1
DEL_19:4988558-4989469	19	4988558	4989469	-912	DEL	0.000230415	1	0	0	0	0.00306748	p13.3	KDM4B	NM_001370093	0	intron1-intron1	5'UTR	19328	5'	NA						NA		609765	Intellectual developmental disorder, AD 65, 619320 (3) AD	AD	full=3
DEL_19:49942337-49944052	19	49942337	49944052	-1716	DEL	0.050282	214	0.0503264	0.0509907	0.0572519	0.0440252	NA	NA	NA	NA	NA	NA	NA	NA	NA	NA	NA	NA	NA	NA	NA	NA	NA	NA	NA	NA
DEL_19:49943755-49950197	19	49943755	49950197	-6443	DEL	0.000692201	3	0	0	0	0.00925926	q13.33	SIGLEC11	NM_052884	10	exon11-txEnd	CDS-3'UTR	39	3'	NA						NA					full=3
DEL_19:50051525-50058221	19	50051525	50058221	-6697	DEL	0.0173059	74	0	0	0.0115385	0.221875	q13.33	LOC400710	NR_027257	0	intron1-intron1	UTR	331	5'	NA						NA					full=1
DEL_19:50051535-50058095	19	50051535	50058095	-6561	DEL	0.0172978	74	0	0	0.0115385	0.220497	q13.33	LOC400710	NR_027257	0	intron1-intron1	UTR	341	5'	NA						NA					full=1
DEL_19:50194403-50197209	19	50194403	50197209	-2807	DEL	0.000460193	2	0	0	0	0.00613497	NA	NA	NA	NA	NA	NA	NA	NA	NA	NA	NA	NA	NA	NA	NA	NA	NA	NA	NA	NA
DEL_19:50219694-50219790	19	50219694	50219790	-97	DEL	0.000497265	2	0	0	0	0.00649351	q13.33	MYH14	NM_001077186	0	intron3-intron3	CDS	1923	5'	NA						NA		608568	?Peripheral neuropathy, myopathy, hoarseness, and hearing loss, 614369 (3) AD;Deafness, AD 4A, 600652 (3) AD	AD	full=1
DEL_19:50243229-50243372	19	50243229	50243372	-144	DEL	0.000244141	1	0.000282326	0.00030303	0	0	q13.33	MYH14	NM_001077186	0	intron10-intron10	CDS	869	3'	NA						NA		608568	?Peripheral neuropathy, myopathy, hoarseness, and hearing loss, 614369 (3) AD;Deafness, AD 4A, 600652 (3) AD	AD	full=3
DEL_19:50340867-50342503	19	50340867	50342503	-1637	DEL	0.000460405	2	0.000532481	0.000569801	0	0	q13.33	NAPSB	NR_002798	0	intron1-intron1	UTR	2169	5'	NA						NA					full=3
DEL_19:50563876-50564614	19	50563876	50564614	-739	DEL	0.000942951	4	0.0010917	0.00116754	0	0	q13.33	LRRC4B	NM_001080457	0	intron1-intron1	5'UTR	3329	5'	NA						NA					full=3
DEL_19:50574632-50579255	19	50574632	50579255	-4624	DEL	0.217473	926	0.209036	0.211124	0.410853	0.159509	NA	NA	NA	NA	NA	NA	NA	NA	NA	NA	NA	NA	NA	NA	NA	NA	NA	NA	NA	NA
DEL_19:50753553-50753856	19	50753553	50753856	-304	DEL	0.0031348	12	0.00362976	0.00323625	0	0	NA	NA	NA	NA	NA	NA	NA	NA	NA	NA	NA	NA	NA	NA	NA	NA	NA	NA	NA	NA
DEL_19:50827242-50830637	19	50827242	50830637	-3396	DEL	0.0389042	169	0.0425985	0.0421652	0.0343511	0	q13.33	KLK15	NM_017509	19	intron1-intron2	CDS	81	3'	NA						NA					full=1
DEL_19:50827242-50830637	19	50827242	50830637	-3396	DEL	0.0389042	169	0.0425985	0.0421652	0.0343511	0	q13.33	LOC105372441	NR_131203	0	txStart-intron1	UTR	73	5'	NA						NA					full=1
DEL_19:50903415-50905066	19	50903415	50905066	-1652	DEL	0.421955	1822	0.443432	0.446674	0.40458	0.190184	NA	NA	NA	NA	NA	NA	NA	NA	NA	NA	NA	NA	NA	NA	NA	NA	NA	NA	NA	NA
DEL_19:50903501-50905182	19	50903501	50905182	-1682	DEL	0.422258	1825	0.44379	0.446796	0.403846	0.190184	NA	NA	NA	NA	NA	NA	NA	NA	NA	NA	NA	NA	NA	NA	NA	NA	NA	NA	NA	NA
DEL_19:50903554-50905046	19	50903554	50905046	-1493	DEL	0.422114	1821	0.4437	0.446961	0.403846	0.188272	NA	NA	NA	NA	NA	NA	NA	NA	NA	NA	NA	NA	NA	NA	NA	NA	NA	NA	NA	NA
DEL_19:50903564-50905250	19	50903564	50905250	-1687	DEL	0.421528	1821	0.442987	0.445938	0.403846	0.188272	NA	NA	NA	NA	NA	NA	NA	NA	NA	NA	NA	NA	NA	NA	NA	NA	NA	NA	NA	NA
DEL_19:50903568-50905050	19	50903568	50905050	-1483	DEL	0.422114	1821	0.4437	0.446961	0.403846	0.188272	NA	NA	NA	NA	NA	NA	NA	NA	NA	NA	NA	NA	NA	NA	NA	NA	NA	NA	NA	NA
DEL_19:50903571-50905155	19	50903571	50905155	-1585	DEL	0.422418	1824	0.444028	0.447052	0.403846	0.188272	NA	NA	NA	NA	NA	NA	NA	NA	NA	NA	NA	NA	NA	NA	NA	NA	NA	NA	NA	NA
DEL_19:50920421-50929679	19	50920421	50929679	-9259	DEL	0.000230309	1	0	0	0	0.00306748	NA	NA	NA	NA	NA	NA	NA	NA	NA	NA	NA	NA	NA	NA	NA	NA	NA	NA	NA	NA
DEL_19:50922776-50933369	19	50922776	50933369	-10594	DEL	0.000460405	2	0.000532198	0.000569476	0	0	NA	NA	NA	NA	NA	NA	NA	NA	NA	NA	NA	NA	NA	NA	NA	NA	NA	NA	NA	NA
DEL_19:50941226-50941481	19	50941226	50941481	-256	DEL	0.000803859	3	0	0	0.00431034	0.00735294	NA	NA	NA	NA	NA	NA	NA	NA	NA	NA	NA	NA	NA	NA	NA	NA	NA	NA	NA	NA
DEL_19:50982420-51007779	19	50982420	51007779	-25360	DEL	0.000230097	1	0.000266099	0.000284738	0	0	q13.41	KLK8	NM_144505	100	txStart-txEnd	5'UTR-3'UTR	NA		NA						NA					full=1
DEL_19:50982420-51007779	19	50982420	51007779	-25360	DEL	0.000230097	1	0.000266099	0.000284738	0	0	q13.41	KLK9	NM_012315	73	intron2-txEnd	CDS-3'UTR	1056	3'	NA						NA					full=1
DEL_19:50982420-51007779	19	50982420	51007779	-25360	DEL	0.000230097	1	0.000266099	0.000284738	0	0	q13.41	KLK7	NM_001243126	14	txStart-exon2	5'UTR-CDS	37	3'	NA						NA					full=1
DEL_19:50996430-50996494	19	50996430	50996494	-65	DEL	0.00151668	6	0.0014637	0.0015674	0.00409836	0	q13.41	KLK8	NM_007196	0	intron5-intron5	CDS	216	3'	NA						NA					full=3
DEL_19:51005537-51007826	19	51005537	51007826	-2290	DEL	0.0193727	84	0.0213447	0.0211308	0.0114504	0.00306748	q13.41	KLK9	NM_012315	35	intron2-intron3	CDS	920	5'	NA						NA					full=1
DEL_19:51042085-51044187	19	51042085	51044187	-2103	DEL	0.000230309	1	0.000266241	0.0002849	0	0	NA	NA	NA	NA	NA	NA	NA	NA	NA	NA	NA	NA	NA	NA	NA	NA	NA	NA	NA	NA
DEL_19:51222724-51226093	19	51222724	51226093	-3370	DEL	0.000230097	1	0.000266099	0.000284738	0	0	q13.41	CD33	NM_001177608	74	txStart-intron3	5'UTR-CDS	12	5'	NA						NA					full=3
DEL_19:51286742-51292316	19	51286742	51292316	-5575	DEL	0.000230309	1	0.000266383	0.000285063	0	0	NA	NA	NA	NA	NA	NA	NA	NA	NA	NA	NA	NA	NA	NA	NA	NA	NA	NA	NA	NA
DEL_19:51377978-51383899	19	51377978	51383899	-5922	DEL	0.000230097	1	0.000266099	0.000284738	0	0	q13.41	LIM2	NM_001161748	66	intron2-txEnd	CDS-3'UTR	1332	3'	NA						1	Cataract;Cataract_19_multiple_types	154045	Cataract 19, multiple types, 615277 (3) AR	AR	full=4
DEL_19:51402178-51402362	19	51402178	51402362	-185	DEL	0.0107347	45	0.0121079	0.0126694	0.00393701	0	NA	NA	NA	NA	NA	NA	NA	NA	NA	NA	NA	NA	NA	NA	NA	NA	NA	NA	NA	NA
DEL_19:51488207-51492287	19	51488207	51492287	-4081	DEL	0.000230097	1	0.000266099	0.000284738	0	0	q13.41	CEACAM18	NM_001278392	1	intron5-txEnd	CDS-3'UTR	2379	3'	NA						NA					full=3
DEL_19:51488207-51492287	19	51488207	51492287	-4081	DEL	0.000230097	1	0.000266099	0.000284738	0	0	q13.41	SIGLEC12	NM_033329	13	intron6-txEnd	CDS-3'UTR	458	3'	NA						NA					full=3
DEL_19:51827750-51829113	19	51827750	51829113	-1364	DEL	0.000239693	1	0	0	0.00387597	0	q13.41	ZNF577	NR_163433	0	intron9-intron9	UTR	10779	5'	NA						NA					full=3
DEL_19:52008925-52009392	19	52008925	52009392	-468	DEL	0.000234192	1	0.000270563	0.000289519	0	0	NA	NA	NA	NA	NA	NA	NA	NA	NA	NA	NA	NA	NA	NA	NA	NA	NA	NA	NA	NA
DEL_19:52133991-52137026	19	52133991	52137026	-3036	DEL	0.000230097	1	0	0	0	0.00306748	q13.41	ZNF616	NM_178523	0	intron1-intron1	5'UTR	2705	5'	NA						NA					full=3
DEL_19:52156507-52156592	19	52156507	52156592	-86	DEL	0.000242248	1	0.000279955	0.000299581	0	0	q13.41	ZNF836	NM_001102657	3	exon5-exon5	CDS	948	3'	NA						NA					full=3
DEL_19:52188224-52189398	19	52188224	52189398	-1175	DEL	0.000230415	1	0	0	0.00384615	0	NA	NA	NA	NA	NA	NA	NA	NA	NA	NA	NA	NA	NA	NA	NA	NA	NA	NA	NA	NA
DEL_19:52259521-52268272	19	52259521	52268272	-8752	DEL	0.00138058	6	0	0	0	0.0184049	NA	NA	NA	NA	NA	NA	NA	NA	NA	NA	NA	NA	NA	NA	NA	NA	NA	NA	NA	NA
DEL_19:52347363-52356052	19	52347363	52356052	-8690	DEL	0.000460193	2	0.000532198	0.000569476	0	0	q13.41	ZNF610	NM_001161425	22	intron1-intron5	5'UTR-CDS	343	3'	NA						NA					full=3
DEL_19:52385563-52388132	19	52385563	52388132	-2570	DEL	0.123776	531	0.112608	0.112104	0.129921	0.246914	q13.41	ZNF880	NM_001145434	0	exon4-txEnd	3'UTR	1715	3'	NA						NA					full=1
DEL_19:52393337-52394104	19	52393337	52394104	-768	DEL	0.000471254	2	0.000546448	0.000292227	0	0	q13.41	ZNF528-AS1	NR_125345	0	intron6-intron6	UTR	686	5'	NA						NA					full=1
DEL_19:523972-529372	19	523972	529372	-5401	DEL	0.00069029	3	0.000532198	0.000569476	0.00381679	0	NA	NA	NA	NA	NA	NA	NA	NA	NA	NA	NA	NA	NA	NA	NA	NA	NA	NA	NA	NA
DEL_19:52524895-52532718	19	52524895	52532718	-7824	DEL	0.000920387	4	0.0010644	0.00113895	0	0	q13.41	ZNF808	NM_001321425	0	txStart-intron1	5'UTR	5007	5'	NA						NA					full=3
DEL_19:52542494-52542634	19	52542494	52542634	-141	DEL	0.000507872	2	0	0	0.00847458	0	q13.41	ZNF808	NM_001321425	0	intron1-intron1	5'UTR	631	3'	NA						NA					full=3
DEL_19:52578881-52579965	19	52578881	52579965	-1085	DEL	0.0671816	287	0.038067	0.0381503	0.0576923	0.425325	q13.41	ZNF701	NM_018260	0	intron3-intron3	CDS	2236	3'	NA						NA					full=1
DEL_19:52579042-52580158	19	52579042	52580158	-1117	DEL	0.0630545	199	0.0356105	0.0367932	0.0263158	0.448598	q13.41	ZNF701	NM_018260	0	intron3-intron3	CDS	2043	3'	NA						NA					full=1
DEL_19:52592753-52594356	19	52592753	52594356	-1604	DEL	0.440365	1883	0.429113	0.427536	0.589147	0.450311	NA	NA	NA	NA	NA	NA	NA	NA	NA	NA	NA	NA	NA	NA	NA	NA	NA	NA	NA	NA
DEL_19:52605438-52606555	19	52605438	52606555	-1118	DEL	0.000233754	1	0.000270416	0.000289352	0	0	NA	NA	NA	NA	NA	NA	NA	NA	NA	NA	NA	NA	NA	NA	NA	NA	NA	NA	NA	NA
DEL_19:52616826-52617678	19	52616826	52617678	-853	DEL	0.00115955	5	0.00134192	0.00143596	0	0	q13.41	ZNF83	NM_001105549	0	intron3-exon5	5'UTR	15	3'	NA						NA					full=3
DEL_19:52632117-53835879	19	52632117	53835879	-1203763	DEL	0.000230521	1	0	0	0.00381679	0	q13.42	MIR527	NR_030219	0	txStart-txEnd	UTR	NA		NA						NA					full=4
DEL_19:52632117-53835879	19	52632117	53835879	-1203763	DEL	0.000230521	1	0	0	0.00381679	0	q13.41	ZNF83	NM_001277945	0	txStart-intron4	5'UTR	2948	5'	NA						NA					full=4
DEL_19:52632117-53835879	19	52632117	53835879	-1203763	DEL	0.000230521	1	0	0	0.00381679	0	q13.42	MIR525	NR_030192	0	txStart-txEnd	UTR	NA		NA						NA					full=4
DEL_19:52632117-53835879	19	52632117	53835879	-1203763	DEL	0.000230521	1	0	0	0.00381679	0	q13.42	MIR526A1	NR_030197	0	txStart-txEnd	UTR	NA		NA						NA					full=4
DEL_19:52632117-53835879	19	52632117	53835879	-1203763	DEL	0.000230521	1	0	0	0.00381679	0	q13.42	MIR521-1	NR_030216	0	txStart-txEnd	UTR	NA		NA						NA					full=4
DEL_19:52632117-53835879	19	52632117	53835879	-1203763	DEL	0.000230521	1	0	0	0.00381679	0	q13.42	ZNF765	NM_001040185	100	txStart-txEnd	5'UTR-3'UTR	NA		NA						NA					full=4
DEL_19:52632117-53835879	19	52632117	53835879	-1203763	DEL	0.000230521	1	0	0	0.00381679	0	q13.42	MIR522	NR_030217	0	txStart-txEnd	UTR	NA		NA						NA					full=4
DEL_19:52632117-53835879	19	52632117	53835879	-1203763	DEL	0.000230521	1	0	0	0.00381679	0	q13.42	ZNF761	NM_001008401	100	txStart-txEnd	5'UTR-3'UTR	NA		NA						NA					full=4
DEL_19:52632117-53835879	19	52632117	53835879	-1203763	DEL	0.000230521	1	0	0	0.00381679	0	q13.42	MIR520C	NR_030198	0	txStart-txEnd	UTR	NA		NA						NA					full=4
DEL_19:52632117-53835879	19	52632117	53835879	-1203763	DEL	0.000230521	1	0	0	0.00381679	0	q13.42	MIR498	NR_030182	0	txStart-txEnd	UTR	NA		NA						NA					full=4
DEL_19:52632117-53835879	19	52632117	53835879	-1203763	DEL	0.000230521	1	0	0	0.00381679	0	q13.42	ZNF818P	NR_073396	0	txStart-txEnd	UTR	NA		NA						NA					full=4
DEL_19:52632117-53835879	19	52632117	53835879	-1203763	DEL	0.000230521	1	0	0	0.00381679	0	q13.42	MIR520G	NR_030206	0	txStart-txEnd	UTR	NA		NA						NA					full=4
DEL_19:52632117-53835879	19	52632117	53835879	-1203763	DEL	0.000230521	1	0	0	0.00381679	0	q13.42	MIR524	NR_030200	0	txStart-txEnd	UTR	NA		NA						NA					full=4
DEL_19:52632117-53835879	19	52632117	53835879	-1203763	DEL	0.000230521	1	0	0	0.00381679	0	q13.42	MIR520B	NR_030195	0	txStart-txEnd	UTR	NA		NA						NA					full=4
DEL_19:52632117-53835879	19	52632117	53835879	-1203763	DEL	0.000230521	1	0	0	0.00381679	0	q13.42	ZNF813	NM_001004301	100	txStart-txEnd	5'UTR-3'UTR	NA		NA						NA					full=4
DEL_19:52632117-53835879	19	52632117	53835879	-1203763	DEL	0.000230521	1	0	0	0.00381679	0	q13.42-q13.41	ZNF160	NM_001102603	100	txStart-txEnd	5'UTR-3'UTR	NA		NA						NA					full=4
DEL_19:52632117-53835879	19	52632117	53835879	-1203763	DEL	0.000230521	1	0	0	0.00381679	0	q13.42	ZNF665	NM_001353458	100	txStart-txEnd	5'UTR-3'UTR	NA		NA						NA					full=4
DEL_19:52632117-53835879	19	52632117	53835879	-1203763	DEL	0.000230521	1	0	0	0.00381679	0	q13.42	MIR519B	NR_030191	0	txStart-txEnd	UTR	NA		NA						NA					full=4
DEL_19:52632117-53835879	19	52632117	53835879	-1203763	DEL	0.000230521	1	0	0	0.00381679	0	q13.41	ERVV-1	NM_152473	100	txStart-txEnd	5'UTR-3'UTR	NA		NA						NA					full=4
DEL_19:52632117-53835879	19	52632117	53835879	-1203763	DEL	0.000230521	1	0	0	0.00381679	0	q13.42	MIR1323	NR_031568	0	txStart-txEnd	UTR	NA		NA						NA					full=4
DEL_19:52632117-53835879	19	52632117	53835879	-1203763	DEL	0.000230521	1	0	0	0.00381679	0	q13.42	MIR526A2	NR_030208	0	txStart-txEnd	UTR	NA		NA						NA					full=4
DEL_19:52632117-53835879	19	52632117	53835879	-1203763	DEL	0.000230521	1	0	0	0.00381679	0	q13.42	ZNF845	NM_138374	100	txStart-txEnd	5'UTR-3'UTR	NA		NA						NA					full=4
DEL_19:52632117-53835879	19	52632117	53835879	-1203763	DEL	0.000230521	1	0	0	0.00381679	0	q13.42	MIR371B	NR_039909	0	txStart-txEnd	UTR	NA		NA						NA					full=4
DEL_19:52632117-53835879	19	52632117	53835879	-1203763	DEL	0.000230521	1	0	0	0.00381679	0	q13.42	MIR520F	NR_030186	0	txStart-txEnd	UTR	NA		NA						NA					full=4
DEL_19:52632117-53835879	19	52632117	53835879	-1203763	DEL	0.000230521	1	0	0	0.00381679	0	q13.42	MIR516A2	NR_030221	0	txStart-txEnd	UTR	NA		NA						NA					full=4
DEL_19:52632117-53835879	19	52632117	53835879	-1203763	DEL	0.000230521	1	0	0	0.00381679	0	q13.42	BIRC8	NR_159880	0	txStart-txEnd	UTR	NA		NA						NA					full=4
DEL_19:52632117-53835879	19	52632117	53835879	-1203763	DEL	0.000230521	1	0	0	0.00381679	0	q13.42	FAM90A27P	NR_046365	0	txStart-txEnd	UTR	NA		NA						NA					full=4
DEL_19:52632117-53835879	19	52632117	53835879	-1203763	DEL	0.000230521	1	0	0	0.00381679	0	q13.42	MIR523	NR_030193	0	txStart-txEnd	UTR	NA		NA						NA					full=4
DEL_19:52632117-53835879	19	52632117	53835879	-1203763	DEL	0.000230521	1	0	0	0.00381679	0	q13.42	MIR519A2	NR_030222	0	txStart-txEnd	UTR	NA		NA						NA					full=4
DEL_19:52632117-53835879	19	52632117	53835879	-1203763	DEL	0.000230521	1	0	0	0.00381679	0	q13.42	DPRX	NM_001012728	100	txStart-txEnd	5'UTR-3'UTR	NA		NA						NA					full=4
DEL_19:52632117-53835879	19	52632117	53835879	-1203763	DEL	0.000230521	1	0	0	0.00381679	0	q13.41	ERVV-2	NM_001191055	66	txStart-txEnd	5'UTR-3'UTR	NA		NA						NA					full=4
DEL_19:52632117-53835879	19	52632117	53835879	-1203763	DEL	0.000230521	1	0	0	0.00381679	0	q13.42	MIR518C	NR_030199	0	txStart-txEnd	UTR	NA		NA						NA					full=4
DEL_19:52632117-53835879	19	52632117	53835879	-1203763	DEL	0.000230521	1	0	0	0.00381679	0	q13.41	ZNF816-ZNF321P	NM_001202473	100	txStart-txEnd	5'UTR-3'UTR	NA		NA						NA					full=4
DEL_19:52632117-53835879	19	52632117	53835879	-1203763	DEL	0.000230521	1	0	0	0.00381679	0	q13.41	ZNF320	NM_001351773	100	txStart-txEnd	5'UTR-3'UTR	NA		NA						NA					full=4
DEL_19:52632117-53835879	19	52632117	53835879	-1203763	DEL	0.000230521	1	0	0	0.00381679	0	q13.42	MIR518A1	NR_030210	0	txStart-txEnd	UTR	NA		NA						NA					full=4
DEL_19:52632117-53835879	19	52632117	53835879	-1203763	DEL	0.000230521	1	0	0	0.00381679	0	q13.42	ZNF415	NM_001352130	100	txStart-txEnd	5'UTR-3'UTR	NA		NA						NA					full=4
DEL_19:52632117-53835879	19	52632117	53835879	-1203763	DEL	0.000230521	1	0	0	0.00381679	0	q13.42	MIR517B	NR_030205	0	txStart-txEnd	UTR	NA		NA						NA					full=4
DEL_19:52632117-53835879	19	52632117	53835879	-1203763	DEL	0.000230521	1	0	0	0.00381679	0	q13.42	MIR520H	NR_030215	0	txStart-txEnd	UTR	NA		NA						NA					full=4
DEL_19:52632117-53835879	19	52632117	53835879	-1203763	DEL	0.000230521	1	0	0	0.00381679	0	q13.42	MIR515-1	NR_030184	0	txStart-txEnd	UTR	NA		NA						NA					full=4
DEL_19:52632117-53835879	19	52632117	53835879	-1203763	DEL	0.000230521	1	0	0	0.00381679	0	q13.42	MIR512-1	NR_030180	0	txStart-txEnd	UTR	NA		NA						NA					full=4
DEL_19:52632117-53835879	19	52632117	53835879	-1203763	DEL	0.000230521	1	0	0	0.00381679	0	q13.41	ZNF816	NM_001202457	100	txStart-txEnd	5'UTR-3'UTR	NA		NA						NA					full=4
DEL_19:52632117-53835879	19	52632117	53835879	-1203763	DEL	0.000230521	1	0	0	0.00381679	0	q13.42	MIR521-2	NR_030203	0	txStart-txEnd	UTR	NA		NA						NA					full=4
DEL_19:52632117-53835879	19	52632117	53835879	-1203763	DEL	0.000230521	1	0	0	0.00381679	0	q13.42	TPM3P9	NR_003148	0	txStart-txEnd	UTR	NA		NA						NA					full=4
DEL_19:52632117-53835879	19	52632117	53835879	-1203763	DEL	0.000230521	1	0	0	0.00381679	0	q13.42	MIR519D	NR_030202	0	txStart-txEnd	UTR	NA		NA						NA					full=4
DEL_19:52632117-53835879	19	52632117	53835879	-1203763	DEL	0.000230521	1	0	0	0.00381679	0	q13.42	MIR516A1	NR_030220	0	txStart-txEnd	UTR	NA		NA						NA					full=4
DEL_19:52632117-53835879	19	52632117	53835879	-1203763	DEL	0.000230521	1	0	0	0.00381679	0	q13.42	ZNF347	NM_001172675	100	txStart-txEnd	5'UTR-3'UTR	NA		NA						NA					full=4
DEL_19:52632117-53835879	19	52632117	53835879	-1203763	DEL	0.000230521	1	0	0	0.00381679	0	q13.41	ZNF702P	NR_003578	0	txStart-txEnd	UTR	NA		NA						NA					full=4
DEL_19:52632117-53835879	19	52632117	53835879	-1203763	DEL	0.000230521	1	0	0	0.00381679	0	q13.42	MIR372	NR_029865	0	txStart-txEnd	UTR	NA		NA						NA					full=4
DEL_19:52632117-53835879	19	52632117	53835879	-1203763	DEL	0.000230521	1	0	0	0.00381679	0	q13.42	MIR526B	NR_030190	0	txStart-txEnd	UTR	NA		NA						NA					full=4
DEL_19:52632117-53835879	19	52632117	53835879	-1203763	DEL	0.000230521	1	0	0	0.00381679	0	q13.42	MIR520E	NR_030183	0	txStart-txEnd	UTR	NA		NA						NA					full=4
DEL_19:52632117-53835879	19	52632117	53835879	-1203763	DEL	0.000230521	1	0	0	0.00381679	0	q13.42	MIR519E	NR_030185	0	txStart-txEnd	UTR	NA		NA						NA					full=4
DEL_19:52632117-53835879	19	52632117	53835879	-1203763	DEL	0.000230521	1	0	0	0.00381679	0	q13.42	MIR520D	NR_030204	0	txStart-txEnd	UTR	NA		NA						NA					full=4
DEL_19:52632117-53835879	19	52632117	53835879	-1203763	DEL	0.000230521	1	0	0	0.00381679	0	q13.42	MIR518E	NR_030209	0	txStart-txEnd	UTR	NA		NA						NA					full=4
DEL_19:52632117-53835879	19	52632117	53835879	-1203763	DEL	0.000230521	1	0	0	0.00381679	0	q13.42	ZNF525	NM_001348156	100	txStart-txEnd	5'UTR-3'UTR	NA		NA						NA					full=4
DEL_19:52632117-53835879	19	52632117	53835879	-1203763	DEL	0.000230521	1	0	0	0.00381679	0	q13.42	MIR516B1	NR_030212	0	txStart-txEnd	UTR	NA		NA						NA					full=4
DEL_19:52632117-53835879	19	52632117	53835879	-1203763	DEL	0.000230521	1	0	0	0.00381679	0	q13.42	ZNF765-ZNF761	NM_001350496	100	txStart-txEnd	5'UTR-3'UTR	NA		NA						NA					full=4
DEL_19:52632117-53835879	19	52632117	53835879	-1203763	DEL	0.000230521	1	0	0	0.00381679	0	q13.41	ZNF28	NM_006969	100	txStart-txEnd	5'UTR-3'UTR	NA		NA						NA					full=4
DEL_19:52632117-53835879	19	52632117	53835879	-1203763	DEL	0.000230521	1	0	0	0.00381679	0	q13.42	ZNF677	NM_182609	100	txStart-txEnd	5'UTR-3'UTR	NA		NA						NA					full=4
DEL_19:52632117-53835879	19	52632117	53835879	-1203763	DEL	0.000230521	1	0	0	0.00381679	0	q13.42	MIR519C	NR_030188	0	txStart-txEnd	UTR	NA		NA						NA					full=4
DEL_19:52632117-53835879	19	52632117	53835879	-1203763	DEL	0.000230521	1	0	0	0.00381679	0	q13.42	ZNF331	NM_001317120	100	txStart-txEnd	5'UTR-3'UTR	NA		NA						NA					full=4
DEL_19:52632117-53835879	19	52632117	53835879	-1203763	DEL	0.000230521	1	0	0	0.00381679	0	q13.42	MIR520A	NR_030189	0	txStart-txEnd	UTR	NA		NA						NA					full=4
DEL_19:52632117-53835879	19	52632117	53835879	-1203763	DEL	0.000230521	1	0	0	0.00381679	0	q13.42	MIR517C	NR_030214	0	txStart-txEnd	UTR	NA		NA						NA					full=4
DEL_19:52632117-53835879	19	52632117	53835879	-1203763	DEL	0.000230521	1	0	0	0.00381679	0	q13.42	MIR371A	NR_029864	0	txStart-txEnd	UTR	NA		NA						NA					full=4
DEL_19:52632117-53835879	19	52632117	53835879	-1203763	DEL	0.000230521	1	0	0	0.00381679	0	q13.42	MIR373	NR_029866	0	txStart-txEnd	UTR	NA		NA						NA					full=4
DEL_19:52632117-53835879	19	52632117	53835879	-1203763	DEL	0.000230521	1	0	0	0.00381679	0	q13.41	ZNF888	NM_001384652	100	txStart-txEnd	5'UTR-3'UTR	NA		NA						NA					full=4
DEL_19:52632117-53835879	19	52632117	53835879	-1203763	DEL	0.000230521	1	0	0	0.00381679	0	q13.42	MIR516B2	NR_030207	0	txStart-txEnd	UTR	NA		NA						NA					full=4
DEL_19:52632117-53835879	19	52632117	53835879	-1203763	DEL	0.000230521	1	0	0	0.00381679	0	q13.42	VN1R2	NM_173856	96	txStart-txEnd	5'UTR-3'UTR	NA		NA						NA					full=4
DEL_19:52632117-53835879	19	52632117	53835879	-1203763	DEL	0.000230521	1	0	0	0.00381679	0	q13.41	ZNF600	NM_001321866	100	txStart-txEnd	5'UTR-3'UTR	NA		NA						NA					full=4
DEL_19:52632117-53835879	19	52632117	53835879	-1203763	DEL	0.000230521	1	0	0	0.00381679	0	q13.42	MIR518B	NR_030196	0	txStart-txEnd	UTR	NA		NA						NA					full=4
DEL_19:52632117-53835879	19	52632117	53835879	-1203763	DEL	0.000230521	1	0	0	0.00381679	0	q13.41	ZNF321P	NR_037805	0	txStart-txEnd	UTR	NA		NA						NA					full=4
DEL_19:52632117-53835879	19	52632117	53835879	-1203763	DEL	0.000230521	1	0	0	0.00381679	0	q13.42	MIR1283-2	NR_031696	0	txStart-txEnd	UTR	NA		NA						NA					full=4
DEL_19:52632117-53835879	19	52632117	53835879	-1203763	DEL	0.000230521	1	0	0	0.00381679	0	q13.42	MIR515-2	NR_030187	0	txStart-txEnd	UTR	NA		NA						NA					full=4
DEL_19:52632117-53835879	19	52632117	53835879	-1203763	DEL	0.000230521	1	0	0	0.00381679	0	q13.41	ZNF611	NM_001161500	100	txStart-txEnd	5'UTR-3'UTR	NA		NA			Intellectual developmental disorder, AD 36, 616362 (3) AD	morbid:PPP2R1A	19:52704448-52732771	NA					full=4
DEL_19:52632117-53835879	19	52632117	53835879	-1203763	DEL	0.000230521	1	0	0	0.00381679	0	q13.42	MIR1283-1	NR_031573	0	txStart-txEnd	UTR	NA		NA						NA					full=4
DEL_19:52632117-53835879	19	52632117	53835879	-1203763	DEL	0.000230521	1	0	0	0.00381679	0	q13.42	MIR518D	NR_030211	0	txStart-txEnd	UTR	NA		NA						NA					full=4
DEL_19:52632117-53835879	19	52632117	53835879	-1203763	DEL	0.000230521	1	0	0	0.00381679	0	q13.42	MIR518A2	NR_030213	0	txStart-txEnd	UTR	NA		NA						NA					full=4
DEL_19:52632117-53835879	19	52632117	53835879	-1203763	DEL	0.000230521	1	0	0	0.00381679	0	q13.42	NLRP12	NM_001277126	100	txStart-txEnd	5'UTR-3'UTR	NA		NA						4	Familial_cold_autoinflammatory_syndrome_2;See_cases	609648	Familial cold autoinflammatory syndrome 2, 611762 (3) AD	AD	full=4
DEL_19:52632117-53835879	19	52632117	53835879	-1203763	DEL	0.000230521	1	0	0	0.00381679	0	q13.42	MIR512-2	NR_030181	0	txStart-txEnd	UTR	NA		NA						NA					full=4
DEL_19:52632117-53835879	19	52632117	53835879	-1203763	DEL	0.000230521	1	0	0	0.00381679	0	q13.42	VN1R4	NM_173857	100	txStart-txEnd	5'UTR-3'UTR	NA		NA						NA					full=4
DEL_19:52632117-53835879	19	52632117	53835879	-1203763	DEL	0.000230521	1	0	0	0.00381679	0	q13.42	MIR517A	NR_030201	0	txStart-txEnd	UTR	NA		NA						NA					full=4
DEL_19:52632117-53835879	19	52632117	53835879	-1203763	DEL	0.000230521	1	0	0	0.00381679	0	q13.42	MIR518F	NR_030194	0	txStart-txEnd	UTR	NA		NA						NA					full=4
DEL_19:52632117-53835879	19	52632117	53835879	-1203763	DEL	0.000230521	1	0	0	0.00381679	0	q13.42	MIR519A1	NR_030218	0	txStart-txEnd	UTR	NA		NA						NA					full=4
DEL_19:52632117-53835879	19	52632117	53835879	-1203763	DEL	0.000230521	1	0	0	0.00381679	0	q13.42	LOC284379	NR_002938	0	txStart-txEnd	UTR	NA		NA						NA					full=4
DEL_19:52632117-53835879	19	52632117	53835879	-1203763	DEL	0.000230521	1	0	0	0.00381679	0	q13.41	ZNF468	NM_001008801	100	txStart-txEnd	5'UTR-3'UTR	NA		NA						NA					full=4
DEL_19:52672958-52673016	19	52672958	52673016	-59	DEL	0.000240964	1	0	0	0	0.00316456	q13.41	ZNF83	NM_001277945	0	intron1-intron1	5'UTR	12115	3'	NA						NA					full=3
DEL_19:52731843-52732009	19	52731843	52732009	-167	DEL	0.0103284	39	0.0120148	0.0128883	0	0	q13.41	ZNF611	NM_001161499	0	intron1-intron1	5'UTR	1838	3'	NA						NA					full=3
DEL_19:52796446-52796547	19	52796446	52796547	-102	DEL	0.0029098	12	0.00280899	0.00270108	0.004	0.00318471	NA	NA	NA	NA	NA	NA	NA	NA	NA	NA	NA	NA	NA	NA	NA	NA	NA	NA	NA	NA
DEL_19:52813421-52816727	19	52813421	52816727	-3307	DEL	0.0686138	296	0.0514194	0.0513188	0.127907	0.220497	q13.41	ZNF28	NM_001369761	0	intron2-intron2	CDS	1216	5'	NA						NA					full=1
DEL_19:52819496-52855703	19	52819496	52855703	-36208	DEL	0.00207948	9	0.00213561	0.00199886	0.00381679	0	q13.41	ZNF468	NM_001008801	100	intron1-txEnd	5'UTR-3'UTR	1358	3'	NA						NA					full=1
DEL_19:52819496-52855703	19	52819496	52855703	-36208	DEL	0.00207948	9	0.00213561	0.00199886	0.00381679	0	q13.41	ZNF28	NM_001369761	0	txStart-intron1	5'UTR	1465	3'	NA						NA					full=1
DEL_19:52849804-52888563	19	52849804	52888563	-38760	DEL	0.000920387	4	0.0010644	0.00113895	0	0	q13.41	ZNF320	NM_001351773	99	intron2-txEnd	CDS-3'UTR	310	3'	NA						NA					full=1
DEL_19:52849804-52888563	19	52849804	52888563	-38760	DEL	0.000920387	4	0.0010644	0.00113895	0	0	q13.41	ZNF468	NM_001008801	0	txStart-intron2	5'UTR-CDS	591	3'	NA						NA					full=1
DEL_19:52854345-52890336	19	52854345	52890336	-35992	DEL	0.000920387	4	0.0010644	0.00113895	0	0	q13.41	ZNF320	NM_001351773	100	intron1-txEnd	5'UTR-3'UTR	8	3'	NA						NA					full=1
DEL_19:52854345-52890336	19	52854345	52890336	-35992	DEL	0.000920387	4	0.0010644	0.00113895	0	0	q13.41	ZNF468	NM_001008801	0	txStart-intron1	5'UTR	0	3'	NA						NA					full=1
DEL_19:52895850-52895909	19	52895850	52895909	-60	DEL	0.00049456	2	0	0	0.0042735	0.00331126	q13.41	ZNF320	NM_001351777	0	intron1-intron1	5'UTR	1738	5'	NA						NA					full=3
DEL_19:52918944-52920955	19	52918944	52920955	-2012	DEL	0.746609	3082	0.75	0.748362	0.755906	0.695035	q13.41	ZNF888	NM_001310127	0	intron1-intron1	5'UTR	1013	3'	NA						NA					full=1
DEL_19:52973940-52974610	19	52973940	52974610	-671	DEL	0.0784816	337	0.0750807	0.0768124	0.0807692	0.116352	q13.41	ZNF702P	NR_003578	0	intron3-intron3	UTR	3098	3'	NA						NA					full=1
DEL_19:53001552-53003155	19	53001552	53003155	-1604	DEL	0.00370542	16	0	0	0.00381679	0.0460123	NA	NA	NA	NA	NA	NA	NA	NA	NA	NA	NA	NA	NA	NA	NA	NA	NA	NA	NA	NA
DEL_19:53054882-53055734	19	53054882	53055734	-853	DEL	0.000464684	2	0	0	0	0.00617284	NA	NA	NA	NA	NA	NA	NA	NA	NA	NA	NA	NA	NA	NA	NA	NA	NA	NA	NA	NA
DEL_19:53095706-53095778	19	53095706	53095778	-73	DEL	0.000240269	1	0	0	0	0.00322581	q13.41	ZNF160	NM_001102603	0	intron1-intron1	5'UTR	3986	3'	NA						NA					full=3
DEL_19:53113211-53113530	19	53113211	53113530	-320	DEL	0.679545	2392	0.679016	0.680253	0.704545	0.664	q13.42	ZNF415	NM_001352135	0	intron3-intron3	CDS	2782	5'	NA						NA					full=1
DEL_19:53231017-53235265	19	53231017	53235265	-4249	DEL	0.000230097	1	0	0	0	0.00306748	NA	NA	NA	NA	NA	NA	NA	NA	NA	NA	NA	NA	NA	NA	NA	NA	NA	NA	NA	NA
DEL_19:5327803-5327967	19	5327803	5327967	-165	DEL	0.000250878	1	0.000290023	0.000310366	0	0	p13.3	PTPRS	NM_002850	0	intron1-intron1	5'UTR	12696	5'	NA						NA					full=3
DEL_19:53317536-53317852	19	53317536	53317852	-317	DEL	0.281287	944	0.272634	0.270712	0.287234	0.386957	NA	NA	NA	NA	NA	NA	NA	NA	NA	NA	NA	NA	NA	NA	NA	NA	NA	NA	NA	NA
DEL_19:53472407-53472555	19	53472407	53472555	-149	DEL	0.00050025	2	0	0	0.00840336	0	q13.42	ZNF813	NM_001004301	0	intron1-intron1	5'UTR	4618	5'	NA						NA					full=1
DEL_19:53601734-53603170	19	53601734	53603170	-1437	DEL	0.000235183	1	0	0	0	0.00314465	q13.42	LOC284379	NR_002938	0	intron1-intron2	UTR	181	5'	NA						NA					full=3
DEL_19:53676998-53678222	19	53676998	53678222	-1225	DEL	0.0122458	53	0.00213789	0.002	0.0267176	0.117284	NA	NA	NA	NA	NA	NA	NA	NA	NA	NA	NA	NA	NA	NA	NA	NA	NA	NA	NA	NA
DEL_19:53733079-53733149	19	53733079	53733149	-71	DEL	0.00697674	27	0	0	0.00900901	0.085034	NA	NA	NA	NA	NA	NA	NA	NA	NA	NA	NA	NA	NA	NA	NA	NA	NA	NA	NA	NA
DEL_19:53733919-53733986	19	53733919	53733986	-68	DEL	0.00867052	33	0.000602773	0.000645578	0.036036	0.0864662	NA	NA	NA	NA	NA	NA	NA	NA	NA	NA	NA	NA	NA	NA	NA	NA	NA	NA	NA	NA
DEL_19:53742730-53742931	19	53742730	53742931	-202	DEL	0.0587379	242	0.0619369	0.059143	0.0443548	0.034375	NA	NA	NA	NA	NA	NA	NA	NA	NA	NA	NA	NA	NA	NA	NA	NA	NA	NA	NA	NA
DEL_19:53755918-53763830	19	53755918	53763830	-7913	DEL	0.000460405	2	0.000532481	0.000569801	0	0	q13.42	MIR519A2	NR_030222	0	txStart-txEnd	UTR	NA		NA						NA					full=3
DEL_19:53755918-53763830	19	53755918	53763830	-7913	DEL	0.000460405	2	0.000532481	0.000569801	0	0	q13.42	MIR1283-2	NR_031696	0	txStart-txEnd	UTR	NA		NA						NA					full=3
DEL_19:53755918-53763830	19	53755918	53763830	-7913	DEL	0.000460405	2	0.000532481	0.000569801	0	0	q13.42	MIR516A2	NR_030221	0	txStart-txEnd	UTR	NA		NA						NA					full=3
DEL_19:53755918-53763830	19	53755918	53763830	-7913	DEL	0.000460405	2	0.000532481	0.000569801	0	0	q13.42	MIR516A1	NR_030220	0	txStart-txEnd	UTR	NA		NA						NA					full=3
DEL_19:53763229-53767457	19	53763229	53767457	-4229	DEL	0.000230097	1	0	0	0	0.00306748	NA	NA	NA	NA	NA	NA	NA	NA	NA	NA	NA	NA	NA	NA	NA	NA	NA	NA	NA	NA
DEL_19:53764709-53764816	19	53764709	53764816	-108	DEL	0.000740375	3	0	0	0.00409836	0.00662252	NA	NA	NA	NA	NA	NA	NA	NA	NA	NA	NA	NA	NA	NA	NA	NA	NA	NA	NA	NA
DEL_19:53789913-53790134	19	53789913	53790134	-222	DEL	0.00232775	10	0	0	0	0.0308642	NA	NA	NA	NA	NA	NA	NA	NA	NA	NA	NA	NA	NA	NA	NA	NA	NA	NA	NA	NA
DEL_19:53792613-53793754	19	53792613	53793754	-1142	DEL	0.00415129	18	0.00346852	0.00313927	0.019084	0	q13.42	NLRP12	NM_001277129	0	exon9-txEnd	3'UTR	382	3'	NA						NA		609648	Familial cold autoinflammatory syndrome 2, 611762 (3) AD	AD	full=1
DEL_19:53805788-53808021	19	53805788	53808021	-2234	DEL	0.000460829	2	0.000533049	0.000570451	0	0	q13.42	NLRP12	NM_001277126	5	intron3-intron4	CDS	338	3'	NA						NA		609648	Familial cold autoinflammatory syndrome 2, 611762 (3) AD	AD	full=3
DEL_19:53852686-53866386	19	53852686	53866386	-13701	DEL	0.000230734	1	0.000266951	0.000285551	0	0	q13.42	MYADM	NM_001290193	0	txStart-intron1	5'UTR	658	5'	NA						NA					full=1
DEL_19:54052271-54057389	19	54052271	54057389	-5119	DEL	0.216287	911	0.219197	0.218069	0.189922	0.204403	q13.42	VSTM1	NM_001288791	17	intron2-intron3	CDS	627	5'	NA						NA					full=1
DEL_19:54111857-54112033	19	54111857	54112033	-177	DEL	0.000241546	1	0.000278552	0.000298151	0	0	q13.42	TFPT	NM_001321792	0	intron2-intron2	CDS	1736	3'	NA						NA					full=3
DEL_19:54133105-54133221	19	54133105	54133221	-117	DEL	0.00542075	21	0.000597729	0.000636132	0.0169492	0.0513699	NA	NA	NA	NA	NA	NA	NA	NA	NA	NA	NA	NA	NA	NA	NA	NA	NA	NA	NA	NA
DEL_19:54173192-54173339	19	54173192	54173339	-148	DEL	0.000768639	2	0.00090009	0.000972763	0	0	NA	NA	NA	NA	NA	NA	NA	NA	NA	NA	NA	NA	NA	NA	NA	NA	NA	NA	NA	NA
DEL_19:54220151-54244558	19	54220151	54244558	-24408	DEL	0.000478011	2	0.00054615	0.000584795	0	0	q13.42	LILRB3	NM_001081450	68	txStart-intron7	5'UTR-CDS	3	5'	NA						NA					full=1
DEL_19:54220151-54244558	19	54220151	54244558	-24408	DEL	0.000478011	2	0.00054615	0.000584795	0	0	q13.42	LILRA6	NM_024318	100	txStart-txEnd	5'UTR-3'UTR	NA		NA						NA					full=1
DEL_19:5430044-5433520	19	5430044	5433520	-3477	DEL	0.000230097	1	0.000266099	0.000284738	0	0	NA	NA	NA	NA	NA	NA	NA	NA	NA	NA	NA	NA	NA	NA	NA	NA	NA	NA	NA	NA
DEL_19:54375666-54376752	19	54375666	54376752	-1087	DEL	0.00393519	17	0	0	0.0192308	0.0377358	NA	NA	NA	NA	NA	NA	NA	NA	NA	NA	NA	NA	NA	NA	NA	NA	NA	NA	NA	NA
DEL_19:54512214-54514642	19	54512214	54514642	-2429	DEL	0.000460193	2	0.000532198	0.000569476	0	0	NA	NA	NA	NA	NA	NA	NA	NA	NA	NA	NA	NA	NA	NA	NA	NA	NA	NA	NA	NA
DEL_19:5476429-5476730	19	5476429	5476730	-302	DEL	0.000269107	1	0.000311526	0.000334225	0	0	NA	NA	NA	NA	NA	NA	NA	NA	NA	NA	NA	NA	NA	NA	NA	NA	NA	NA	NA	NA
DEL_19:54817903-54836647	19	54817903	54836647	-18745	DEL	0.0123281	52	0.00956807	0.00992411	0.0193798	0.0397351	q13.42	KIR2DS3	NM_012313	0	intron4-intron4	CDS	6220	3'	NA						NA					full=1
DEL_19:54817903-54836647	19	54817903	54836647	-18745	DEL	0.0123281	52	0.00956807	0.00992411	0.0193798	0.0397351	q13.42	KIR2DS4	NM_001281971	9	txStart-intron2	5'UTR-CDS	928	3'	NA						NA					full=1
DEL_19:54817903-54836647	19	54817903	54836647	-18745	DEL	0.0123281	52	0.00956807	0.00992411	0.0193798	0.0397351	q13.42	KIR2DS2	NM_001291695	0	intron4-intron4	CDS	6220	3'	NA						NA					full=1
DEL_19:54817903-54836647	19	54817903	54836647	-18745	DEL	0.0123281	52	0.00956807	0.00992411	0.0193798	0.0397351	q13.42	KIR3DS1	NM_001083539	81	intron2-intron6	CDS	334	5'	NA						NA		604946	(AIDS, delayed/rapid progression to), 609423 (3)		full=1
DEL_19:54817903-54836647	19	54817903	54836647	-18745	DEL	0.0123281	52	0.00956807	0.00992411	0.0193798	0.0397351	q13.42	KIR3DL1	NM_001322168	94	intron2-txEnd	CDS-3'UTR	334	5'	NA						NA		604946	(AIDS, delayed/rapid progression to), 609423 (3)		full=1
DEL_19:54817903-54836647	19	54817903	54836647	-18745	DEL	0.0123281	52	0.00956807	0.00992411	0.0193798	0.0397351	q13.42	KIR2DS5	NM_014513	0	intron4-intron4	CDS	6220	3'	NA						NA					full=1
DEL_19:54817903-54836647	19	54817903	54836647	-18745	DEL	0.0123281	52	0.00956807	0.00992411	0.0193798	0.0397351	q13.42	LOC102725023	NM_001360171	0	intron4-intron4	CDS	6220	3'	NA						NA					full=1
DEL_19:54817903-54836647	19	54817903	54836647	-18745	DEL	0.0123281	52	0.00956807	0.00992411	0.0193798	0.0397351	q13.42	LOC101928804	NR_110737	0	txStart-intron2	UTR	1362	3'	NA						NA					full=1
DEL_19:54817903-54836647	19	54817903	54836647	-18745	DEL	0.0123281	52	0.00956807	0.00992411	0.0193798	0.0397351	q13.42	LOC112268355	NM_001368254	81	intron2-intron6	CDS	334	5'	NA						NA					full=1
DEL_19:54817903-54836647	19	54817903	54836647	-18745	DEL	0.0123281	52	0.00956807	0.00992411	0.0193798	0.0397351	q13.42	KIR2DS1	NM_014512	0	intron4-intron4	CDS	6220	3'	NA						NA					full=1
DEL_19:54852574-54867524	19	54852574	54867524	-14951	DEL	0.00138504	6	0.00159744	0.0017094	0	0	q13.42	KIR3DS1	NM_001083539	0	intron11-txEnd	3'UTR	4123	5'	NA						NA		604946	(AIDS, delayed/rapid progression to), 609423 (3)		full=1
DEL_19:54852574-54867524	19	54852574	54867524	-14951	DEL	0.00138504	6	0.00159744	0.0017094	0	0	q13.42	KIR3DL2	NM_006737	74	intron3-txEnd	CDS-3'UTR	292	5'	NA						NA					full=1
DEL_19:54852574-54867524	19	54852574	54867524	-14951	DEL	0.00138504	6	0.00159744	0.0017094	0	0	q13.42	LOC112268355	NM_001368254	0	intron11-txEnd	3'UTR	4123	5'	NA						NA					full=1
DEL_19:54852574-54867524	19	54852574	54867524	-14951	DEL	0.00138504	6	0.00159744	0.0017094	0	0	q13.42	KIR2DS5	NM_014513	0	intron8-txEnd	3'UTR	4123	5'	NA						NA					full=1
DEL_19:54953991-54954550	19	54953991	54954550	-560	DEL	0.0643766	253	0.0628655	0.0613651	0.117647	0.0367647	NA	NA	NA	NA	NA	NA	NA	NA	NA	NA	NA	NA	NA	NA	NA	NA	NA	NA	NA	NA
DEL_19:54959277-54960664	19	54959277	54960664	-1388	DEL	0.0138122	60	0.015442	0.0156695	0.00763359	0	NA	NA	NA	NA	NA	NA	NA	NA	NA	NA	NA	NA	NA	NA	NA	NA	NA	NA	NA	NA
DEL_19:54960760-54962810	19	54960760	54962810	-2051	DEL	0.00645161	28	0.00692964	0.00656018	0.00763359	0	NA	NA	NA	NA	NA	NA	NA	NA	NA	NA	NA	NA	NA	NA	NA	NA	NA	NA	NA	NA
DEL_19:54960880-54962833	19	54960880	54962833	-1954	DEL	0.00645161	28	0.00692964	0.00656018	0.00763359	0	NA	NA	NA	NA	NA	NA	NA	NA	NA	NA	NA	NA	NA	NA	NA	NA	NA	NA	NA	NA
DEL_19:55034508-55035563	19	55034508	55035563	-1056	DEL	0.000691563	3	0.0008	0.000856164	0	0	q13.42	GP6	NM_001083899	0	intron1-intron1	CDS	1970	3'	NA						NA		605546	Bleeding disorder, platelet-type, 11, 614201 (3) AR	AR	full=3
DEL_19:55061752-55062640	19	55061752	55062640	-889	DEL	0.00161514	7	0.00186766	0.00199772	0	0	q13.42	RDH13	NM_001145971	0	intron1-intron1	CDS	327	5'	NA						NA					full=3
DEL_19:5509638-5510750	19	5509638	5510750	-1113	DEL	0.256487	1107	0.269293	0.268635	0.238462	0.123457	NA	NA	NA	NA	NA	NA	NA	NA	NA	NA	NA	NA	NA	NA	NA	NA	NA	NA	NA	NA
DEL_19:5509860-5510751	19	5509860	5510751	-892	DEL	0.267867	952	0.285339	0.285063	0.247706	0.102041	NA	NA	NA	NA	NA	NA	NA	NA	NA	NA	NA	NA	NA	NA	NA	NA	NA	NA	NA	NA
DEL_19:55125632-55126322	19	55125632	55126322	-691	DEL	0.023389	98	0.0165289	0.0176887	0.023622	0.104575	NA	NA	NA	NA	NA	NA	NA	NA	NA	NA	NA	NA	NA	NA	NA	NA	NA	NA	NA	NA
DEL_19:55187022-55190103	19	55187022	55190103	-3082	DEL	0.000920387	4	0.0010644	0.00113895	0	0	q13.42	PTPRH	NM_001161440	6	intron10-intron12	CDS	482	3'	NA						NA					full=3
DEL_19:55187137-55190098	19	55187137	55190098	-2962	DEL	0.000920387	4	0.0010644	0.00113895	0	0	q13.42	PTPRH	NM_001161440	6	intron10-intron12	CDS	375	5'	NA						NA					full=3
DEL_19:55329562-55330410	19	55329562	55330410	-849	DEL	0.00117925	5	0.00136537	0.00117028	0	0	NA	NA	NA	NA	NA	NA	NA	NA	NA	NA	NA	NA	NA	NA	NA	NA	NA	NA	NA	NA
DEL_19:55390341-55399231	19	55390341	55399231	-8891	DEL	0.000230415	1	0.000266525	0.000285225	0	0	q13.42	RPL28	NM_001136135	36	intron4-txEnd	CDS-3'UTR	1212	3'	NA						NA					full=1
DEL_19:55397459-55399182	19	55397459	55399182	-1724	DEL	0.000462321	2	0.000267523	0.000286369	0	0.00306748	q13.42	RPL28	NM_001363697	0	intron4-intron4	CDS	3760	3'	NA						NA					full=1
DEL_19:5549452-5549517	19	5549452	5549517	-66	DEL	0.00633553	25	0.000874126	0.000935745	0.00423729	0.0755396	NA	NA	NA	NA	NA	NA	NA	NA	NA	NA	NA	NA	NA	NA	NA	NA	NA	NA	NA	NA
DEL_19:55504994-55506374	19	55504994	55506374	-1381	DEL	0.00707214	30	0	0	0.0348837	0.0648148	q13.42	SSC5D	NM_001144950	0	intron12-intron12	CDS	3793	5'	NA						NA					full=1
DEL_19:55565665-55566510	19	55565665	55566510	-846	DEL	0.00722611	31	0	0	0.0114504	0.0858896	NA	NA	NA	NA	NA	NA	NA	NA	NA	NA	NA	NA	NA	NA	NA	NA	NA	NA	NA	NA
DEL_19:55691810-55691871	19	55691810	55691871	-62	DEL	0.000232342	1	0.000268673	0.000287522	0	0	q13.42	EPN1	NM_001321263	3	exon7-exon7	CDS	57	3'	NA						NA					full=3
DEL_19:55700114-55700580	19	55700114	55700580	-467	DEL	0.0100441	41	0	0	0.00847458	0.127451	q13.42	EPN1	NM_001130072	0	exon11-exon11	3'UTR	4967	3'	NA						NA					full=1
DEL_19:55748976-55750773	19	55748976	55750773	-1798	DEL	0.000460617	2	0	0	0	0.00613497	NA	NA	NA	NA	NA	NA	NA	NA	NA	NA	NA	NA	NA	NA	NA	NA	NA	NA	NA	NA
DEL_19:55842649-55843023	19	55842649	55843023	-375	DEL	0.00169903	7	0.00196298	0.00210463	0	0	q13.43	NLRP4	NM_134444	0	intron1-intron1	5'UTR	5715	5'	NA						NA					full=3
DEL_19:55881636-55885187	19	55881636	55885187	-3552	DEL	0.000923788	4	0.00106895	0.00114416	0	0	q13.43	NLRP4	NM_134444	0	exon10-txEnd	3'UTR	167	3'	NA						NA					full=3
DEL_19:559968-560566	19	559968	560566	-599	DEL	0.0176826	76	0.0193653	0.0184332	0.0116279	0.00310559	NA	NA	NA	NA	NA	NA	NA	NA	NA	NA	NA	NA	NA	NA	NA	NA	NA	NA	NA	NA
DEL_19:560008-560569	19	560008	560569	-562	DEL	0.0181091	77	0.0195759	0.0186372	0.0119048	0.00621118	NA	NA	NA	NA	NA	NA	NA	NA	NA	NA	NA	NA	NA	NA	NA	NA	NA	NA	NA	NA
DEL_19:56006924-56008069	19	56006924	56008069	-1146	DEL	0.00693802	30	0	0	0.00763359	0.0858896	q13.43	NLRP5	NM_153447	0	intron2-intron2	CDS	718	3'	NA						NA					full=1
DEL_19:56031469-56033039	19	56031469	56033039	-1571	DEL	0.00207087	9	0.00239489	0.0022779	0	0	q13.43	NLRP5	NM_153447	4	intron7-intron8	CDS	258	5'	NA						NA					full=3
DEL_19:56127583-56132566	19	56127583	56132566	-4984	DEL	0.000230203	1	0	0	0.00384615	0	NA	NA	NA	NA	NA	NA	NA	NA	NA	NA	NA	NA	NA	NA	NA	NA	NA	NA	NA	NA
DEL_19:56131830-56134718	19	56131830	56134718	-2889	DEL	0.000230309	1	0.000266383	0.000285063	0	0	NA	NA	NA	NA	NA	NA	NA	NA	NA	NA	NA	NA	NA	NA	NA	NA	NA	NA	NA	NA
DEL_19:56133540-56133676	19	56133540	56133676	-137	DEL	0.0062383	20	0.000727802	0.000777001	0	0.0703125	NA	NA	NA	NA	NA	NA	NA	NA	NA	NA	NA	NA	NA	NA	NA	NA	NA	NA	NA	NA
DEL_19:56171073-56173176	19	56171073	56173176	-2104	DEL	0.000693481	3	0.000802568	0.000858615	0	0	NA	NA	NA	NA	NA	NA	NA	NA	NA	NA	NA	NA	NA	NA	NA	NA	NA	NA	NA	NA
DEL_19:56171176-56173176	19	56171176	56173176	-2001	DEL	0.000230521	1	0.000266667	0.000285388	0	0	NA	NA	NA	NA	NA	NA	NA	NA	NA	NA	NA	NA	NA	NA	NA	NA	NA	NA	NA	NA
DEL_19:56201994-56210779	19	56201994	56210779	-8786	DEL	0.00138058	6	0	0	0.00381679	0.0153374	q13.43	ZSCAN5C	NM_001358413	100	txStart-txEnd	5'UTR-3'UTR	NA		NA						NA					full=1
DEL_19:56231139-56242958	19	56231139	56242958	-11820	DEL	0.000920387	4	0.0010644	0.00113895	0	0	q13.43	ZSCAN5A	NM_001322064	0	intron2-intron2	5'UTR	5966	3'	NA						NA					full=1
DEL_19:56269584-56275339	19	56269584	56275339	-5756	DEL	0.000230203	1	0.000266241	0.000284738	0	0	q13.43	ZSCAN5A	NM_001322064	0	intron2-intron2	5'UTR	37943	5'	NA						NA					full=3
DEL_19:56269584-56275339	19	56269584	56275339	-5756	DEL	0.000230203	1	0.000266241	0.000284738	0	0	q13.43	EDDM13	NM_001354658	18	txStart-intron1	5'UTR-CDS	752	3'	NA						NA					full=3
DEL_19:56296498-56296770	19	56296498	56296770	-273	DEL	0.00187266	8	0.00216333	0.00231214	0	0	q13.43	EDDM13	NM_001354658	0	intron7-intron7	CDS	136	5'	NA						NA					full=3
DEL_19:56296498-56296770	19	56296498	56296770	-273	DEL	0.00187266	8	0.00216333	0.00231214	0	0	q13.43	ZSCAN5A	NM_001322064	0	intron2-intron2	5'UTR	16512	5'	NA						NA					full=3
DEL_19:5633723-5637213	19	5633723	5637213	-3491	DEL	0.00702905	30	0.00733696	0.00669383	0.00381679	0.00613497	p13.3	SAFB	NM_001201338	0	intron2-intron2	CDS	4380	3'	NA						NA					full=1
DEL_19:56355088-56358554	19	56355088	56358554	-3467	DEL	0.0883991	381	0.0821697	0.0818966	0.0916031	0.157407	q13.43	ZSCAN5A	NM_001322072	0	intron2-intron2	5'UTR	4680	5'	NA						NA					full=1
DEL_19:566114-569392	19	566114	569392	-3279	DEL	0.161988	704	0.157531	0.15803	0.167939	0.208589	NA	NA	NA	NA	NA	NA	NA	NA	NA	NA	NA	NA	NA	NA	NA	NA	NA	NA	NA	NA
DEL_19:566236-569396	19	566236	569396	-3161	DEL	0.161988	704	0.157531	0.15803	0.167939	0.208589	NA	NA	NA	NA	NA	NA	NA	NA	NA	NA	NA	NA	NA	NA	NA	NA	NA	NA	NA	NA
DEL_19:56663138-56682530	19	56663138	56682530	-19393	DEL	0.000691563	3	0.0008	0.000856164	0	0	q13.43	ZNF835	NM_001005850	97	txStart-exon2	5'UTR-3'UTR	2107	3'	NA						NA					full=1
DEL_19:56663876-56664213	19	56663876	56664213	-338	DEL	0.00323176	14	0.00373533	0.00399543	0	0	q13.43	ZNF835	NM_001005850	20	exon2-exon2	CDS	1032	3'	NA						NA					full=3
DEL_19:56691419-56700874	19	56691419	56700874	-9456	DEL	0.00437788	19	0	0	0.00381679	0.0552147	NA	NA	NA	NA	NA	NA	NA	NA	NA	NA	NA	NA	NA	NA	NA	NA	NA	NA	NA	NA
DEL_19:56839460-56839587	19	56839460	56839587	-128	DEL	0.000251636	1	0.000290867	0.000309598	0	0	q13.43	ZIM2	NM_001146326	0	intron1-intron1	5'UTR	999	5'	NA						NA					full=3
DEL_19:56839460-56839587	19	56839460	56839587	-128	DEL	0.000251636	1	0.000290867	0.000309598	0	0	q13.43	PEG3	NM_001146184	0	intron1-intron1	5'UTR	994	5'	NA						NA					full=3
DEL_19:56888025-56888208	19	56888025	56888208	-184	DEL	0.000969932	4	0	0	0	0.0130719	NA	NA	NA	NA	NA	NA	NA	NA	NA	NA	NA	NA	NA	NA	NA	NA	NA	NA	NA	NA
DEL_19:56963537-56964242	19	56963537	56964242	-706	DEL	0.511546	2171	0.518842	0.522209	0.554688	0.395706	NA	NA	NA	NA	NA	NA	NA	NA	NA	NA	NA	NA	NA	NA	NA	NA	NA	NA	NA	NA
DEL_19:56968269-56969356	19	56968269	56969356	-1088	DEL	0.00278035	12	0	0	0.00381679	0.0341615	NA	NA	NA	NA	NA	NA	NA	NA	NA	NA	NA	NA	NA	NA	NA	NA	NA	NA	NA	NA
DEL_19:5701093-5701932	19	5701093	5701932	-840	DEL	0.000462535	2	0.000535045	0.00057241	0	0	p13.3	LONP1	NM_001276479	0	intron9-intron9	CDS	166	3'	NA						NA		605490	CODAS syndrome, 600373 (3) AR	AR	full=3
DEL_19:57023508-57024100	19	57023508	57024100	-593	DEL	0.000232666	1	0.000269251	0	0	0	NA	NA	NA	NA	NA	NA	NA	NA	NA	NA	NA	NA	NA	NA	NA	NA	NA	NA	NA	NA
DEL_19:57030554-57031010	19	57030554	57031010	-457	DEL	0.000709891	3	0	0	0	0.00949367	NA	NA	NA	NA	NA	NA	NA	NA	NA	NA	NA	NA	NA	NA	NA	NA	NA	NA	NA	NA
DEL_19:57089485-57093216	19	57089485	57093216	-3732	DEL	0.000461467	2	0.000533903	0.000571429	0	0	NA	NA	NA	NA	NA	NA	NA	NA	NA	NA	NA	NA	NA	NA	NA	NA	NA	NA	NA	NA
DEL_19:57104532-57107528	19	57104532	57107528	-2997	DEL	0.00437788	19	0.000266525	0.000285225	0.00381679	0.0521472	NA	NA	NA	NA	NA	NA	NA	NA	NA	NA	NA	NA	NA	NA	NA	NA	NA	NA	NA	NA
DEL_19:57133807-57139222	19	57133807	57139222	-5416	DEL	0.000460405	2	0.000532481	0.000569801	0	0	q13.43	ZIM3	NM_052882	98	intron2-txEnd	CDS-3'UTR	624	3'	NA						NA					full=1
DEL_19:5717784-5717860	19	5717784	5717860	-77	DEL	0.000501253	2	0.000580383	0.000620732	0	0	p13.3	LONP1	NM_001276479	0	intron2-intron2	CDS	1843	5'	NA						NA		605490	CODAS syndrome, 600373 (3) AR	AR	full=3
DEL_19:57195540-57202956	19	57195540	57202956	-7417	DEL	0.00322284	14	0.000532481	0.000569801	0.00381679	0.0337423	q13.43	ZNF264	NM_003417	0	intron2-intron2	CDS	1539	5'	NA						NA					full=1
DEL_19:57198357-57198877	19	57198357	57198877	-521	DEL	0.000236967	1	0	0	0.00393701	0	q13.43	ZNF264	NM_003417	0	intron2-intron2	CDS	4356	5'	NA						NA					full=1
DEL_19:57225944-57227488	19	57225944	57227488	-1545	DEL	0.000230521	1	0	0	0.00381679	0	NA	NA	NA	NA	NA	NA	NA	NA	NA	NA	NA	NA	NA	NA	NA	NA	NA	NA	NA	NA
DEL_19:57245516-57245651	19	57245516	57245651	-136	DEL	0.000272777	1	0.000310366	0.000333333	0	0	q13.43	ZNF805	NM_001023563	0	intron2-intron2	CDS	1467	5'	NA						NA					full=1
DEL_19:57266161-57268330	19	57266161	57268330	-2170	DEL	0.00460193	20	0.00186269	0.00199317	0	0.0398773	q13.43	ZNF460-AS1	NR_136528	0	intron3-txEnd	UTR	618	3'	NA						NA					full=1
DEL_19:57266295-57268414	19	57266295	57268414	-2120	DEL	0.00437385	19	0.00159744	0.0017094	0	0.0398773	q13.43	ZNF460-AS1	NR_136528	0	intron3-txEnd	UTR	702	3'	NA						NA					full=1
DEL_19:57375116-57375890	19	57375116	57375890	-775	DEL	0.000495786	2	0.000575043	0.000615006	0	0	q13.43	ZNF547	NM_173631	0	intron3-intron3	CDS	1237	3'	NA						NA					full=3
DEL_19:57523225-57523453	19	57523225	57523453	-229	DEL	0.0847911	349	0.0848315	0.0841852	0.072	0.0947712	NA	NA	NA	NA	NA	NA	NA	NA	NA	NA	NA	NA	NA	NA	NA	NA	NA	NA	NA	NA
DEL_19:57736383-57738256	19	57736383	57738256	-1874	DEL	0.00115101	5	0	0	0	0.0154321	NA	NA	NA	NA	NA	NA	NA	NA	NA	NA	NA	NA	NA	NA	NA	NA	NA	NA	NA	NA
DEL_19:57736437-57736544	19	57736437	57736544	-108	DEL	0.000301023	1	0	0	0.00485437	0	NA	NA	NA	NA	NA	NA	NA	NA	NA	NA	NA	NA	NA	NA	NA	NA	NA	NA	NA	NA
DEL_19:57805929-57806195	19	57805929	57806195	-267	DEL	0.000235073	1	0	0	0	0.00310559	NA	NA	NA	NA	NA	NA	NA	NA	NA	NA	NA	NA	NA	NA	NA	NA	NA	NA	NA	NA
DEL_19:57850669-57852784	19	57850669	57852784	-2116	DEL	0.000230415	1	0.000266525	0.000285063	0	0	q13.43	ZNF587	NM_001204817	0	intron1-intron1	CDS	598	5'	NA						NA					full=3
DEL_19:57858177-57860345	19	57858177	57860345	-2169	DEL	0.000233754	1	0.000269251	0.000288184	0	0	q13.43	ZNF587	NM_001204817	90	intron2-exon3	CDS-3'UTR	398	3'	NA						NA					full=3
DEL_19:57861949-57863352	19	57861949	57863352	-1404	DEL	0.00230627	10	0.00266809	0.00285551	0	0	q13.43	ZNF587	NM_001204817	0	exon3-exon3	3'UTR	3374	3'	NA						NA					full=1
DEL_19:57862073-57863352	19	57862073	57863352	-1280	DEL	0.00276498	12	0.00319829	0.0034227	0	0	q13.43	ZNF587	NM_001204817	0	exon3-exon3	3'UTR	3498	3'	NA						NA					full=1
DEL_19:57954078-57957408	19	57954078	57957408	-3331	DEL	0.000230203	1	0.000266241	0.0002849	0	0	NA	NA	NA	NA	NA	NA	NA	NA	NA	NA	NA	NA	NA	NA	NA	NA	NA	NA	NA	NA
DEL_19:58026527-58031897	19	58026527	58031897	-5371	DEL	0.00253106	11	0	0	0	0.0337423	NA	NA	NA	NA	NA	NA	NA	NA	NA	NA	NA	NA	NA	NA	NA	NA	NA	NA	NA	NA
DEL_19:5810069-5810707	19	5810069	5810707	-639	DEL	0.00555556	24	0.00642742	0.00630372	0	0	p13.3	NRTN	NM_004558	0	intron1-intron1	5'UTR	4618	5'	NA						NA					full=1
DEL_19:5810108-5810878	19	5810108	5810878	-771	DEL	0.00464684	20	0.00537924	0.00546291	0	0	p13.3	NRTN	NM_004558	0	intron1-intron1	5'UTR	4657	5'	NA						NA					full=1
DEL_19:58174083-58175124	19	58174083	58175124	-1042	DEL	0.000232126	1	0.000268817	0.000287687	0	0	NA	NA	NA	NA	NA	NA	NA	NA	NA	NA	NA	NA	NA	NA	NA	NA	NA	NA	NA	NA
DEL_19:58216647-58216770	19	58216647	58216770	-124	DEL	0.000716332	3	0.000827815	0.000885478	0	0	NA	NA	NA	NA	NA	NA	NA	NA	NA	NA	NA	NA	NA	NA	NA	NA	NA	NA	NA	NA
DEL_19:58324161-58340663	19	58324161	58340663	-16503	DEL	0.000230415	1	0.000266525	0.000285225	0	0	q13.43	ZSCAN22	NM_001321116	100	txStart-exon3	5'UTR-3'UTR	2410	3'	NA						NA					full=1
DEL_19:58324161-58340663	19	58324161	58340663	-16503	DEL	0.000230415	1	0.000266525	0.000285225	0	0	q13.43	LOC105372480	NR_144444	0	txStart-intron2	UTR	1010	5'	NA						NA					full=1
DEL_19:58324161-58340663	19	58324161	58340663	-16503	DEL	0.000230415	1	0.000266525	0.000285225	0	0	q13.43	MIR6806	NR_106864	0	txStart-txEnd	UTR	NA		NA						NA					full=1
DEL_19:58389676-58389868	19	58389676	58389868	-193	DEL	0.000970874	4	0	0	0	0.012987	q13.43	RPS5	NM_001009	0	intron2-intron2	CDS	1431	5'	NA						NA					full=3
DEL_19:58391294-58391347	19	58391294	58391347	-54	DEL	0.000280269	1	0.000320924	0.000343171	0	0	q13.43	RPS5	NM_001009	0	intron2-intron2	CDS	1628	3'	NA						NA					full=3
DEL_19:58437543-58516758	19	58437543	58516758	-79216	DEL	0.000230097	1	0.000266099	0.000284738	0	0	q13.43	ZNF132	NM_003433	2	txStart-intron1	5'UTR-CDS	328	3'	NA						NA					full=1
DEL_19:58437543-58516758	19	58437543	58516758	-79216	DEL	0.000230097	1	0.000266099	0.000284738	0	0	q13.43	ZNF324	NM_014347	100	txStart-txEnd	5'UTR-3'UTR	NA		NA						NA					full=1
DEL_19:58437543-58516758	19	58437543	58516758	-79216	DEL	0.000230097	1	0.000266099	0.000284738	0	0	q13.43	ZNF324B	NM_207395	100	txStart-txEnd	5'UTR-3'UTR	NA		NA						NA					full=1
DEL_19:58437543-58516758	19	58437543	58516758	-79216	DEL	0.000230097	1	0.000266099	0.000284738	0	0	q13.43	ZBTB45	NM_001316978	40	exon2-txEnd	CDS-3'UTR	364	5'	NA						NA					full=1
DEL_19:58437543-58516758	19	58437543	58516758	-79216	DEL	0.000230097	1	0.000266099	0.000284738	0	0	q13.43	SLC27A5	NM_012254	100	txStart-txEnd	5'UTR-3'UTR	NA		NA						NA					full=1
DEL_19:58437543-58516758	19	58437543	58516758	-79216	DEL	0.000230097	1	0.000266099	0.000284738	0	0	q13.43	ZNF446	NM_017908	100	txStart-txEnd	5'UTR-3'UTR	NA		NA						NA					full=1
DEL_19:58563238-58563294	19	58563238	58563294	-57	DEL	0.000247036	1	0.000286041	0.000306373	0	0	q13.43	MZF1	NM_003422	2	exon6-exon6	CDS	210	3'	NA						NA					full=3
DEL_19:58563238-58563294	19	58563238	58563294	-57	DEL	0.000247036	1	0.000286041	0.000306373	0	0	q13.43	MZF1-AS1	NR_027334	0	intron1-intron1	UTR	3829	5'	NA						NA					full=3
DEL_19:58585098-58585254	19	58585098	58585254	-157	DEL	0.359375	1334	0.362437	0.366353	0.386957	0.305369	NA	NA	NA	NA	NA	NA	NA	NA	NA	NA	NA	NA	NA	NA	NA	NA	NA	NA	NA	NA
DEL_19:6028012-6031632	19	6028012	6031632	-3621	DEL	0.000230203	1	0	0	0.00384615	0	p13.3	RFX2	NM_000635	0	intron5-intron5	CDS	1775	3'	NA						NA					full=3
DEL_19:610033-610227	19	610033	610227	-195	DEL	0.00591133	24	0.00623936	0.00547112	0.00826446	0	p13.3	HCN2	NM_001194	0	intron4-intron4	CDS	31	3'	NA						NA		602781	Febrile seizures, familial, 2, 602477 (3) AD;Generalized epilepsy with febrile seizures plus, type 11, 602477 (3) AD;(Epilepsy, idiopathic generalized, susceptibility to, 17), 602477 (3) AD	AD	full=1
DEL_19:6163188-6163480	19	6163188	6163480	-293	DEL	0.634556	2457	0.654762	0.653329	0.639831	0.384058	p13.3	ACSBG2	NM_001289180	0	intron6-intron6	CDS	1893	5'	NA						NA					full=1
DEL_19:6328964-6330113	19	6328964	6330113	-1150	DEL	0.000495786	2	0.000574053	0.000615006	0	0	p13.3	ACER1	NM_133492	0	intron1-intron1	CDS	3345	5'	NA						NA					full=1
DEL_19:6387606-6388165	19	6387606	6388165	-560	DEL	0.0796897	339	0.0886659	0.0901449	0.0396825	0.00636943	p13.3	GTF2F1	NM_002096	0	intron4-intron4	CDS	47	3'	NA						NA					full=1
DEL_19:6508345-6508907	19	6508345	6508907	-563	DEL	0.0248127	106	0.0165222	0.0159328	0.113281	0.0493827	NA	NA	NA	NA	NA	NA	NA	NA	NA	NA	NA	NA	NA	NA	NA	NA	NA	NA	NA	NA
DEL_19:6508433-6508882	19	6508433	6508882	-450	DEL	0.0234153	99	0.0148026	0.0140762	0.112403	0.0496894	NA	NA	NA	NA	NA	NA	NA	NA	NA	NA	NA	NA	NA	NA	NA	NA	NA	NA	NA	NA
DEL_19:6518771-6523492	19	6518771	6523492	-4722	DEL	0.000230203	1	0.000266241	0.0002849	0	0	NA	NA	NA	NA	NA	NA	NA	NA	NA	NA	NA	NA	NA	NA	NA	NA	NA	NA	NA	NA
DEL_19:6537916-6545350	19	6537916	6545350	-7435	DEL	0.000460193	2	0.000532198	0.000569476	0	0	NA	NA	NA	NA	NA	NA	NA	NA	NA	NA	NA	NA	NA	NA	NA	NA	NA	NA	NA	NA
DEL_19:656707-658049	19	656707	658049	-1343	DEL	0.000230097	1	0.000266099	0.000284738	0	0	p13.3	RNF126	NM_001366018	0	intron1-intron1	CDS	3823	3'	NA						NA					full=1
DEL_19:6604683-6604740	19	6604683	6604740	-58	DEL	0.00554968	21	0.00639075	0.0065189	0	0	NA	NA	NA	NA	NA	NA	NA	NA	NA	NA	NA	NA	NA	NA	NA	NA	NA	NA	NA	NA
DEL_19:6635325-6636548	19	6635325	6636548	-1224	DEL	0.00207756	9	0	0	0	0.0276074	NA	NA	NA	NA	NA	NA	NA	NA	NA	NA	NA	NA	NA	NA	NA	NA	NA	NA	NA	NA
DEL_19:6650561-6650914	19	6650561	6650914	-354	DEL	0.000488759	2	0	0	0.00819672	0	NA	NA	NA	NA	NA	NA	NA	NA	NA	NA	NA	NA	NA	NA	NA	NA	NA	NA	NA	NA
DEL_19:6665520-6665662	19	6665520	6665662	-143	DEL	0.000258799	1	0	0	0.00409836	0	p13.3	TNFSF14	NM_172014	0	intron3-intron3	CDS	170	3'	NA						NA					full=3
DEL_19:6779005-6781038	19	6779005	6781038	-2034	DEL	0.0424775	179	0.0442551	0.0446796	0.0542636	0.0125786	p13.3	VAV1	NM_001258206	0	intron1-intron1	CDS	5994	5'	NA						NA					full=1
DEL_19:6858737-6861049	19	6858737	6861049	-2313	DEL	0.00761421	33	0.000533618	0.000571102	0.00381679	0.0925926	NA	NA	NA	NA	NA	NA	NA	NA	NA	NA	NA	NA	NA	NA	NA	NA	NA	NA	NA	NA
DEL_19:692177-692250	19	692177	692250	-74	DEL	0.00682898	23	0.00801953	0.00746826	0	0	p13.3	PRSS57	NM_001308209	0	intron2-intron2	CDS	175	3'	NA						NA					full=3
DEL_19:6961825-6962095	19	6961825	6962095	-271	DEL	0.00544508	23	0.00631521	0.00617284	0	0	p13.2	ADGRE4P	NR_024075	0	intron11-intron11	UTR	784	3'	NA						NA					full=3
DEL_19:7085943-7099044	19	7085943	7099044	-13102	DEL	0.000230097	1	0	0	0.00381679	0	p13.2	ZNF557	NM_001044387	0	exon8-txEnd	3'UTR	3066	3'	NA						NA					full=3
DEL_19:711880-712510	19	711880	712510	-631	DEL	0.000694123	3	0.000802568	0.000858124	0	0	p13.3	PALM	NM_001040134	0	intron1-intron1	CDS	2729	5'	NA						NA					full=3
DEL_19:7250890-7252899	19	7250890	7252899	-2010	DEL	0.000230203	1	0	0	0	0.00308642	p13.2	INSR	NM_000208	0	intron2-intron2	CDS	14445	5'	NA						NA		147670	Diabetes mellitus, insulin-resistant, with acanthosis nigricans, 610549 (3);Hyperinsulinemic hypoglycemia, familial, 5, 609968 (3) AD;Leprechaunism, 246200 (3) AR;Rabson-Mendenhall syndrome, 262190 (3) AR	AD;AR	full=1
DEL_19:7258351-7259282	19	7258351	7259282	-932	DEL	0.118581	508	0.12284	0.123482	0.0736434	0.10559	p13.2	INSR	NM_000208	0	intron2-intron2	CDS	8062	5'	NA						NA		147670	Diabetes mellitus, insulin-resistant, with acanthosis nigricans, 610549 (3);Hyperinsulinemic hypoglycemia, familial, 5, 609968 (3) AD;Leprechaunism, 246200 (3) AR;Rabson-Mendenhall syndrome, 262190 (3) AR	AD;AR	full=1
DEL_19:7354660-7354750	19	7354660	7354750	-91	DEL	0.0434783	172	0.0476051	0.0463079	0.0327869	0.00347222	p13.2	ARHGEF18	NM_001367823	0	intron1-intron1	5'UTR	5419	5'	NA						NA		616432	Retinitis pigmentosa 78, 617433 (3) AR	AR	full=1
DEL_19:7371730-7379433	19	7371730	7379433	-7704	DEL	0.000460193	2	0.000532198	0.000569476	0	0	p13.2	ARHGEF18	NM_001367823	15	intron2-intron7	CDS	267	5'	NA						NA		616432	Retinitis pigmentosa 78, 617433 (3) AR	AR	full=4
DEL_19:7386180-7389231	19	7386180	7389231	-3052	DEL	0.00599078	26	0.00692964	0.00741586	0	0	p13.2	ARHGEF18	NM_001367823	0	intron10-intron10	CDS	2977	5'	NA						NA		616432	Retinitis pigmentosa 78, 617433 (3) AR	AR	full=1
DEL_19:7564001-7568255	19	7564001	7568255	-4255	DEL	0.00069029	3	0.000798297	0.000854214	0	0	NA	NA	NA	NA	NA	NA	NA	NA	NA	NA	NA	NA	NA	NA	NA	NA	NA	NA	NA	NA
DEL_19:7574809-7581048	19	7574809	7581048	-6240	DEL	0.000460405	2	0.000532481	0.0002849	0	0	NA	NA	NA	NA	NA	NA	NA	NA	NA	NA	NA	NA	NA	NA	NA	NA	NA	NA	NA	NA
DEL_19:7583673-7587573	19	7583673	7587573	-3901	DEL	0.00161068	7	0.00186269	0.00170843	0	0	NA	NA	NA	NA	NA	NA	NA	NA	NA	NA	NA	NA	NA	NA	NA	NA	NA	NA	NA	NA
DEL_19:759115-760392	19	759115	760392	-1278	DEL	0.00216035	9	0.00194661	0.00208333	0	0.00621118	p13.3	MISP	NM_173481	6	intron2-intron3	CDS	353	5'	NA						NA					full=3
DEL_19:759481-760370	19	759481	760370	-890	DEL	0.00115473	5	0.00080171	0.000857633	0	0.00613497	p13.3	MISP	NM_173481	6	intron2-intron3	CDS	331	5'	NA						NA					full=3
DEL_19:759489-761091	19	759489	761091	-1603	DEL	0.0021028	9	0.00189394	0.00202781	0	0.00613497	p13.3	MISP	NM_173481	6	intron2-intron3	CDS	419	3'	NA						NA					full=3
DEL_19:765230-765307	19	765230	765307	-78	DEL	0.0804627	313	0.0893285	0.0909091	0.0443548	0.0130719	NA	NA	NA	NA	NA	NA	NA	NA	NA	NA	NA	NA	NA	NA	NA	NA	NA	NA	NA	NA
DEL_19:7657898-7658034	19	7657898	7658034	-137	DEL	0.000236295	1	0	0	0	0.00326797	NA	NA	NA	NA	NA	NA	NA	NA	NA	NA	NA	NA	NA	NA	NA	NA	NA	NA	NA	NA
DEL_19:7753733-7755004	19	7753733	7755004	-1272	DEL	0.0328365	141	0.0374663	0.0380842	0.00387597	0.00306748	NA	NA	NA	NA	NA	NA	NA	NA	NA	NA	NA	NA	NA	NA	NA	NA	NA	NA	NA	NA
DEL_19:786550-786696	19	786550	786696	-147	DEL	0.270868	980	0.263359	0.264164	0.330189	0.312977	NA	NA	NA	NA	NA	NA	NA	NA	NA	NA	NA	NA	NA	NA	NA	NA	NA	NA	NA	NA
DEL_19:7944971-7945440	19	7944971	7945440	-470	DEL	0.0141284	59	0	0	0.00806452	0.177019	NA	NA	NA	NA	NA	NA	NA	NA	NA	NA	NA	NA	NA	NA	NA	NA	NA	NA	NA	NA
DEL_19:8014174-8025010	19	8014174	8025010	-10837	DEL	0.00069029	3	0	0	0.0114504	0	NA	NA	NA	NA	NA	NA	NA	NA	NA	NA	NA	NA	NA	NA	NA	NA	NA	NA	NA	NA
DEL_19:8022845-8024657	19	8022845	8024657	-1813	DEL	0.00115048	5	0	0	0.0114504	0.00613497	NA	NA	NA	NA	NA	NA	NA	NA	NA	NA	NA	NA	NA	NA	NA	NA	NA	NA	NA	NA
DEL_19:8085117-8085231	19	8085117	8085231	-115	DEL	0.000550964	2	0.000643915	0.000688231	0	0	p13.2	FBN3	NM_001321431	0	intron56-intron56	CDS	131	5'	NA						NA					full=3
DEL_19:8164467-8165616	19	8164467	8165616	-1150	DEL	0.00507146	22	0.00106667	0.00114155	0.00763359	0.0490798	NA	NA	NA	NA	NA	NA	NA	NA	NA	NA	NA	NA	NA	NA	NA	NA	NA	NA	NA	NA
DEL_19:8164595-8165586	19	8164595	8165586	-992	DEL	0.0050738	22	0.00106724	0.0011422	0.00763359	0.0490798	NA	NA	NA	NA	NA	NA	NA	NA	NA	NA	NA	NA	NA	NA	NA	NA	NA	NA	NA	NA
DEL_19:8178044-8180095	19	8178044	8180095	-2052	DEL	0.120666	522	0.0997326	0.10103	0.251908	0.256173	NA	NA	NA	NA	NA	NA	NA	NA	NA	NA	NA	NA	NA	NA	NA	NA	NA	NA	NA	NA
DEL_19:8178151-8180142	19	8178151	8180142	-1992	DEL	0.120777	522	0.0998394	0.101146	0.251908	0.256173	NA	NA	NA	NA	NA	NA	NA	NA	NA	NA	NA	NA	NA	NA	NA	NA	NA	NA	NA	NA
DEL_19:8178161-8180019	19	8178161	8180019	-1859	DEL	0.120722	522	0.099786	0.101088	0.251908	0.256173	NA	NA	NA	NA	NA	NA	NA	NA	NA	NA	NA	NA	NA	NA	NA	NA	NA	NA	NA	NA
DEL_19:818969-819280	19	818969	819280	-312	DEL	0.449589	1641	0.429892	0.431647	0.523585	0.603333	p13.3	PLPPR3	NM_024888	0	intron2-intron2	CDS	2204	5'	NA						NA					full=1
DEL_19:8346856-8349598	19	8346856	8349598	-2743	DEL	0.128965	553	0.135332	0.13526	0.146154	0.0429448	NA	NA	NA	NA	NA	NA	NA	NA	NA	NA	NA	NA	NA	NA	NA	NA	NA	NA	NA	NA
DEL_19:8348441-8349312	19	8348441	8349312	-872	DEL	0.132483	571	0.139142	0.138921	0.147287	0.0434783	NA	NA	NA	NA	NA	NA	NA	NA	NA	NA	NA	NA	NA	NA	NA	NA	NA	NA	NA	NA
DEL_19:837865-838179	19	837865	838179	-315	DEL	0.342603	1195	0.337598	0.333683	0.495327	0.265487	NA	NA	NA	NA	NA	NA	NA	NA	NA	NA	NA	NA	NA	NA	NA	NA	NA	NA	NA	NA
DEL_19:8449526-8449834	19	8449526	8449834	-309	DEL	0.935095	4034	0.970651	0.970874	0.786822	0.626623	p13.2	HNRNPM	NM_001297418	0	intron1-intron1	5'UTR	4415	5'	NA						NA					full=1
DEL_19:8493497-8493617	19	8493497	8493617	-121	DEL	0.00121595	5	0	0	0.00793651	0.00967742	p13.2	PRAM1	NM_032152	0	intron4-intron4	CDS	2340	3'	NA						NA					full=1
DEL_19:8559952-8560486	19	8559952	8560486	-535	DEL	0.00228195	9	0.00264862	0.00283375	0	0	p13.2	MYO1F	NM_001348355	0	intron1-intron1	CDS	4156	3'	NA						NA					full=3
DEL_19:8598827-8599728	19	8598827	8599728	-902	DEL	0.000231267	1	0	0	0	0.00306748	p13.2	ADAMTS10	NM_030957	0	intron6-intron6	CDS	1199	5'	NA						NA		608990	Weill-Marchesani syndrome 1, recessive, 277600 (3) AR	AR	full=1
DEL_19:8827098-8827189	19	8827098	8827189	-92	DEL	0.00527108	21	0.000874636	0.000935745	0.0204918	0.0419355	p13.2	ZNF558	NM_144693	0	intron2-intron2	5'UTR	1990	3'	NA						NA					full=1
DEL_19:8882501-8885447	19	8882501	8885447	-2947	DEL	0.000230309	1	0.000266383	0.000285063	0	0	p13.2	MUC16	NM_024690	1	intron61-intron66	CDS	134	3'	NA						NA					full=1
DEL_19:8884374-8884522	19	8884374	8884522	-149	DEL	0.234666	857	0.218354	0.219173	0.243243	0.418519	p13.2	MUC16	NM_024690	0	intron63-intron63	CDS	436	5'	NA						NA					full=1
DEL_19:8904537-8907289	19	8904537	8907289	-2753	DEL	0.00828991	35	0.00713502	0.00733568	0.00769231	0.0220126	p13.2	MUC16	NM_024690	1	intron25-intron30	CDS	104	5'	NA						NA					full=1
DEL_19:8905249-8907989	19	8905249	8907989	-2741	DEL	0.00805687	34	0.00714286	0.00733999	0.00769231	0.01875	p13.2	MUC16	NM_024690	1	intron23-intron28	CDS	104	3'	NA						NA					full=1
DEL_19:8963520-8963580	19	8963520	8963580	-61	DEL	0.000283607	1	0	0	0	0.00362319	p13.2	MUC16	NM_024690	0	exon3-exon3	CDS	3609	3'	NA						NA					full=3
DEL_19:9031154-9050008	19	9031154	9050008	-18855	DEL	0.000230097	1	0.000266099	0.000284738	0	0	NA	NA	NA	NA	NA	NA	NA	NA	NA	NA	NA	NA	NA	NA	NA	NA	NA	NA	NA	NA
DEL_19:9041639-9042495	19	9041639	9042495	-857	DEL	0.000462963	2	0.000535619	0.000573066	0	0	NA	NA	NA	NA	NA	NA	NA	NA	NA	NA	NA	NA	NA	NA	NA	NA	NA	NA	NA	NA
DEL_19:9061804-9063400	19	9061804	9063400	-1597	DEL	0.000694766	3	0.000803859	0.000859599	0	0	NA	NA	NA	NA	NA	NA	NA	NA	NA	NA	NA	NA	NA	NA	NA	NA	NA	NA	NA	NA
DEL_19:9070324-9070377	19	9070324	9070377	-54	DEL	0.000268097	1	0	0	0	0.00357143	NA	NA	NA	NA	NA	NA	NA	NA	NA	NA	NA	NA	NA	NA	NA	NA	NA	NA	NA	NA
DEL_19:9112268-9114446	19	9112268	9114446	-2179	DEL	0.0620065	267	0.0602151	0.0597701	0.0692308	0.0766871	NA	NA	NA	NA	NA	NA	NA	NA	NA	NA	NA	NA	NA	NA	NA	NA	NA	NA	NA	NA
DEL_19:9112287-9114537	19	9112287	9114537	-2251	DEL	0.0644044	279	0.0630342	0.0623213	0.0687023	0.0766871	NA	NA	NA	NA	NA	NA	NA	NA	NA	NA	NA	NA	NA	NA	NA	NA	NA	NA	NA	NA
DEL_19:9112805-9114003	19	9112805	9114003	-1199	DEL	0.062471	269	0.0612245	0.0603795	0.0692308	0.0714286	NA	NA	NA	NA	NA	NA	NA	NA	NA	NA	NA	NA	NA	NA	NA	NA	NA	NA	NA	NA
DEL_19:9134855-9135986	19	9134855	9135986	-1132	DEL	0.00329567	14	0.00380228	0.00377907	0	0	NA	NA	NA	NA	NA	NA	NA	NA	NA	NA	NA	NA	NA	NA	NA	NA	NA	NA	NA	NA
DEL_19:9163779-9173688	19	9163779	9173688	-9910	DEL	0.0384798	162	0.0373216	0.037309	0.0515873	0.0414013	NA	NA	NA	NA	NA	NA	NA	NA	NA	NA	NA	NA	NA	NA	NA	NA	NA	NA	NA	NA
DEL_19:9193305-9194703	19	9193305	9194703	-1399	DEL	0.00115154	5	0.000798722	0.000854701	0.00769231	0	NA	NA	NA	NA	NA	NA	NA	NA	NA	NA	NA	NA	NA	NA	NA	NA	NA	NA	NA	NA
DEL_19:9320779-9321452	19	9320779	9321452	-674	DEL	0.005978	25	0	0	0.016	0.065625	NA	NA	NA	NA	NA	NA	NA	NA	NA	NA	NA	NA	NA	NA	NA	NA	NA	NA	NA	NA
DEL_19:9393673-9521886	19	9393673	9521886	-128214	DEL	0.000230097	1	0	0	0	0.00306748	p13.2	ZNF266	NM_001370374	100	txStart-txEnd	5'UTR-3'UTR	NA		NA						NA					full=5
DEL_19:9393673-9521886	19	9393673	9521886	-128214	DEL	0.000230097	1	0	0	0	0.00306748	p13.2	ZNF560	NM_152476	100	txStart-txEnd	5'UTR-3'UTR	NA		NA						NA					full=5
DEL_19:9408967-9409024	19	9408967	9409024	-58	DEL	0.605002	2443	0.593498	0.594078	0.597656	0.74183	NA	NA	NA	NA	NA	NA	NA	NA	NA	NA	NA	NA	NA	NA	NA	NA	NA	NA	NA	NA
DEL_19:9414109-9414194	19	9414109	9414194	-86	DEL	0.000240616	1	0.000278242	0.000297974	0	0	p13.2	ZNF266	NM_001271314	5	exon11-exon11	CDS	526	3'	NA						NA					full=3
DEL_19:943931-944282	19	943931	944282	-352	DEL	0.000480307	2	0	0	0.00403226	0.00322581	p13.3	ARID3A	NM_005224	0	intron3-intron3	CDS	11189	5'	NA						NA					full=3
DEL_19:9518009-9525700	19	9518009	9525700	-7692	DEL	0.000460193	2	0.000266099	0.000284738	0	0.00306748	p13.2	ZNF426	NM_001300883	0	exon6-txEnd	3'UTR	3936	3'	NA						NA					full=3
DEL_19:9680922-9681056	19	9680922	9681056	-135	DEL	0.000237192	1	0.000274273	0	0	0	NA	NA	NA	NA	NA	NA	NA	NA	NA	NA	NA	NA	NA	NA	NA	NA	NA	NA	NA	NA
DEL_19:9716096-9716173	19	9716096	9716173	-78	DEL	0.000508388	2	0	0	0	0.00689655	NA	NA	NA	NA	NA	NA	NA	NA	NA	NA	NA	NA	NA	NA	NA	NA	NA	NA	NA	NA
DEL_19:9733070-9733144	19	9733070	9733144	-75	DEL	0.000242718	1	0	0	0.00403226	0	NA	NA	NA	NA	NA	NA	NA	NA	NA	NA	NA	NA	NA	NA	NA	NA	NA	NA	NA	NA
DEL_19:9752903-9761162	19	9752903	9761162	-8260	DEL	0.00392066	17	0	0	0.0116279	0.0429448	p13.2	ZNF846	NM_001077624	85	intron4-txEnd	CDS-3'UTR	919	5'	NA						NA					full=1
DEL_19:9805708-9809272	19	9805708	9809272	-3565	DEL	0.000230097	1	0.000266099	0	0	0	NA	NA	NA	NA	NA	NA	NA	NA	NA	NA	NA	NA	NA	NA	NA	NA	NA	NA	NA	NA
DEL_19:9835214-9835338	19	9835214	9835338	-125	DEL	0.000472813	2	0.000547345	0.00058548	0	0	p13.2	PIN1	NR_038422	0	exon1-exon1	UTR	64	5'	NA						NA					full=3
DEL_19:9892498-9892634	19	9892498	9892634	-137	DEL	0.000241313	1	0	0	0.004	0	p13.2	OLFM2	NM_001304347	0	intron1-intron1	CDS	20848	5'	NA						NA					full=1
DEL_19:9938035-9938987	19	9938035	9938987	-953	DEL	0.00162564	7	0.000537057	0.000574713	0	0.0153374	NA	NA	NA	NA	NA	NA	NA	NA	NA	NA	NA	NA	NA	NA	NA	NA	NA	NA	NA	NA
DEL_2:100145601-100146396	2	100145601	100146396	-796	DEL	0.000492854	2	0.000571429	0.000611247	0	0	NA	NA	NA	NA	NA	NA	NA	NA	NA	NA	NA	NA	NA	NA	NA	NA	NA	NA	NA	NA
DEL_2:100160332-100163236	2	100160332	100163236	-2905	DEL	0.000921234	4	0.00106496	0.0011396	0	0	NA	NA	NA	NA	NA	NA	NA	NA	NA	NA	NA	NA	NA	NA	NA	NA	NA	NA	NA	NA
DEL_2:100182781-100185886	2	100182781	100185886	-3106	DEL	0.00322878	14	0.0032	0.00342466	0.00384615	0.00306748	NA	NA	NA	NA	NA	NA	NA	NA	NA	NA	NA	NA	NA	NA	NA	NA	NA	NA	NA	NA
DEL_2:10036286-10036373	2	10036286	10036373	-88	DEL	0.000239693	1	0	0	0	0.00324675	NA	NA	NA	NA	NA	NA	NA	NA	NA	NA	NA	NA	NA	NA	NA	NA	NA	NA	NA	NA
DEL_2:100572665-100575199	2	100572665	100575199	-2535	DEL	0.000462963	2	0.000535906	0.000573723	0	0	q11.2	PDCL3	NM_024065	0	intron5-intron5	CDS	867	5'							NA					full=3
DEL_2:100953023-100953203	2	100953023	100953203	-181	DEL	0.0675331	265	0.0682353	0.0691288	0.0219298	0.0945946	q11.2	NPAS2	NM_002518	0	intron7-intron7	CDS	3543	5'							NA					full=1
DEL_2:101186751-101190722	2	101186751	101190722	-3972	DEL	0.000691563	3	0.0008	0.000856164	0	0	NA	NA	NA	NA	NA	NA	NA	NA	NA	NA	NA	NA	NA	NA	NA	NA	NA	NA	NA	NA
DEL_2:101297211-101297270	2	101297211	101297270	-60	DEL	0.00140187	6	0	0	0	0.01875	q11.2	RNF149	NM_173647	0	intron1-intron1	CDS	2030	3'							NA					full=1
DEL_2:101317845-101322115	2	101317845	101322115	-4271	DEL	0.000230097	1	0	0	0	0.00306748	NA	NA	NA	NA	NA	NA	NA	NA	NA	NA	NA	NA	NA	NA	NA	NA	NA	NA	NA	NA
DEL_2:101358741-101359075	2	101358741	101359075	-335	DEL	0.803819	3241	0.816304	0.815224	0.785714	0.613208	q11.2	CREG2	NM_153836	0	intron2-intron2	CDS	3375	3'							NA					full=1
DEL_2:101452978-101453151	2	101452978	101453151	-174	DEL	0.295541	1087	0.282116	0.28277	0.36036	0.396429	q11.2	RFX8	NM_001145664	0	intron2-intron2	CDS	13625	5'							NA					full=1
DEL_2:101481376-101481704	2	101481376	101481704	-329	DEL	0.778199	3077	0.78563	0.782948	0.728448	0.733974	NA	NA	NA	NA	NA	NA	NA	NA	NA	NA	NA	NA	NA	NA	NA	NA	NA	NA	NA	NA
DEL_2:101502961-101503153	2	101502961	101503153	-193	DEL	0.00964044	37	0.00120048	0.00128452	0.0176991	0.103571	NA	NA	NA	NA	NA	NA	NA	NA	NA	NA	NA	NA	NA	NA	NA	NA	NA	NA	NA	NA
DEL_2:101507925-101512707	2	101507925	101512707	-4783	DEL	0.00345304	15	0.00399361	0.0034188	0	0	NA	NA	NA	NA	NA	NA	NA	NA	NA	NA	NA	NA	NA	NA	NA	NA	NA	NA	NA	NA
DEL_2:101616119-101617126	2	101616119	101617126	-1008	DEL	0.152597	658	0.15853	0.159495	0.173077	0.0679012	NA	NA	NA	NA	NA	NA	NA	NA	NA	NA	NA	NA	NA	NA	NA	NA	NA	NA	NA	NA
DEL_2:10173448-10174353	2	10173448	10174353	-906	DEL	0.000460193	2	0.000532198	0.000569476	0	0	p25.1	RRM2	NR_164157	0	intron11-intron11	UTR	24238	3'							NA					full=3
DEL_2:101740138-101740454	2	101740138	101740454	-317	DEL	0.1571	520	0.0963727	0.096823	0.254902	0.670068	q11.2	MAP4K4	NM_145686	0	intron2-intron2	CDS	41600	5'							NA					full=1
DEL_2:102109357-102109423	2	102109357	102109423	-67	DEL	0.00418629	16	0	0	0.00438596	0.0517241	q12.1	IL1R1	NM_001288706	0	intron1-intron1	5'UTR	38824	5'							NA					full=1
DEL_2:102318345-102318455	2	102318345	102318455	-111	DEL	0.00414293	16	0.000298151	0.000319693	0.00854701	0.0474453	q12.1	IL1RL1	NM_001282408	0	intron1-intron1	5'UTR	6722	5'							NA					full=1
DEL_2:10233876-10233987	2	10233876	10233987	-112	DEL	0.156679	502	0.160637	0.161776	0.1875	0.0887097	NA	NA	NA	NA	NA	NA	NA	NA	NA	NA	NA	NA	NA	NA	NA	NA	NA	NA	NA	NA
DEL_2:102421978-102422035	2	102421978	102422035	-58	DEL	0.000568505	2	0	0	0	0.00763359	q12.1	IL18RAP	NM_003853	0	intron2-intron2	5'UTR	1142	3'							NA					full=3
DEL_2:102493191-102494437	2	102493191	102494437	-1247	DEL	0.00278035	12	0	0	0	0.0368098	q12.1	SLC9A4	NM_001011552	0	intron2-intron2	CDS	9010	3'							NA					full=1
DEL_2:102527777-102538482	2	102527777	102538482	-10706	DEL	0.000460193	2	0.000532198	0.000569476	0	0	q12.1	SLC9A4	NM_001011552	14	intron11-txEnd	CDS-3'UTR	1431	5'							NA					full=3
DEL_2:102887961-102888126	2	102887961	102888126	-166	DEL	0.0024667	10	0	0	0.008	0.025974	q12.1	LINC01796	NR_135562	0	intron3-intron3	UTR	3136	5'							NA					full=1
DEL_2:102994539-102994664	2	102994539	102994664	-126	DEL	0.00187567	7	0	0	0.00416667	0.0204082	NA	NA	NA	NA	NA	NA	NA	NA	NA	NA	NA	NA	NA	NA	NA	NA	NA	NA	NA	NA
DEL_2:103166880-103172944	2	103166880	103172944	-6065	DEL	0.000230627	1	0	0	0	0.00306748	NA	NA	NA	NA	NA	NA	NA	NA	NA	NA	NA	NA	NA	NA	NA	NA	NA	NA	NA	NA
DEL_2:103699670-103701524	2	103699670	103701524	-1855	DEL	0.00443097	19	0.00458221	0.00490479	0	0.00625	NA	NA	NA	NA	NA	NA	NA	NA	NA	NA	NA	NA	NA	NA	NA	NA	NA	NA	NA	NA
DEL_2:103770731-103770799	2	103770731	103770799	-69	DEL	0.000289687	1	0.00033761	0.00036049	0	0	NA	NA	NA	NA	NA	NA	NA	NA	NA	NA	NA	NA	NA	NA	NA	NA	NA	NA	NA	NA
DEL_2:103803628-103806503	2	103803628	103806503	-2876	DEL	0.00392428	17	0.0042735	0.00457404	0.00381679	0	NA	NA	NA	NA	NA	NA	NA	NA	NA	NA	NA	NA	NA	NA	NA	NA	NA	NA	NA	NA
DEL_2:103870822-103871321	2	103870822	103871321	-500	DEL	0.000246548	1	0.000285714	0.00030581	0	0	NA	NA	NA	NA	NA	NA	NA	NA	NA	NA	NA	NA	NA	NA	NA	NA	NA	NA	NA	NA
DEL_2:103944016-103944129	2	103944016	103944129	-114	DEL	0.054386	124	0.0232438	0.0248344	0.104167	0.32	NA	NA	NA	NA	NA	NA	NA	NA	NA	NA	NA	NA	NA	NA	NA	NA	NA	NA	NA	NA
DEL_2:104010019-104010166	2	104010019	104010166	-148	DEL	0.000255885	1	0	0	0	0.00340136	NA	NA	NA	NA	NA	NA	NA	NA	NA	NA	NA	NA	NA	NA	NA	NA	NA	NA	NA	NA
DEL_2:10409781-10409905	2	10409781	10409905	-125	DEL	0.000905797	2	0	0	0	0.0123457	p25.1	HPCAL1	NM_002149	0	intron2-intron2	5'UTR	9828	3'							NA					full=3
DEL_2:104222677-104222985	2	104222677	104222985	-309	DEL	0.014154	43	0.00416983	0.00443906	0.0505618	0.103604	NA	NA	NA	NA	NA	NA	NA	NA	NA	NA	NA	NA	NA	NA	NA	NA	NA	NA	NA	NA
DEL_2:104277072-104281209	2	104277072	104281209	-4138	DEL	0.000463177	2	0.000268097	0.000287026	0	0.00306748	NA	NA	NA	NA	NA	NA	NA	NA	NA	NA	NA	NA	NA	NA	NA	NA	NA	NA	NA	NA
DEL_2:104591463-104592213	2	104591463	104592213	-751	DEL	0.000946074	4	0.000274273	0.0002936	0.00390625	0.00613497	NA	NA	NA	NA	NA	NA	NA	NA	NA	NA	NA	NA	NA	NA	NA	NA	NA	NA	NA	NA
DEL_2:104717234-104718037	2	104717234	104718037	-804	DEL	0.000948317	4	0.00110011	0.00117855	0	0	NA	NA	NA	NA	NA	NA	NA	NA	NA	NA	NA	NA	NA	NA	NA	NA	NA	NA	NA	NA
DEL_2:104744078-104744158	2	104744078	104744158	-81	DEL	0.000512033	2	0.000593472	0.000634921	0	0	NA	NA	NA	NA	NA	NA	NA	NA	NA	NA	NA	NA	NA	NA	NA	NA	NA	NA	NA	NA
DEL_2:104929098-104933616	2	104929098	104933616	-4519	DEL	0.00415129	18	0.00480256	0.00485437	0	0	NA	NA	NA	NA	NA	NA	NA	NA	NA	NA	NA	NA	NA	NA	NA	NA	NA	NA	NA	NA
DEL_2:104969559-104975145	2	104969559	104975145	-5587	DEL	0.000230097	1	0.000266099	0.000284738	0	0	q12.1	MRPS9-AS2	NR_110603	0	intron1-intron1	UTR	24482	3'							NA					full=3
DEL_2:105045645-105049131	2	105045645	105049131	-3487	DEL	0.0122176	53	0.0138667	0.0134132	0.00381679	0	q12.1	MRPS9	NM_182640	0	intron1-intron1	CDS	39	3'							NA					full=1
DEL_2:105731354-105736865	2	105731354	105736865	-5512	DEL	0.0120148	52	0.0139037	0.0145965	0	0	NA	NA	NA	NA	NA	NA	NA	NA	NA	NA	NA	NA	NA	NA	NA	NA	NA	NA	NA	NA
DEL_2:105758074-105760288	2	105758074	105760288	-2215	DEL	0.000230097	1	0	0	0	0.00306748	q12.2	NCK2	NM_003581	0	intron1-intron1	5'UTR	12936	5'							NA					full=3
DEL_2:105772072-105774974	2	105772072	105774974	-2903	DEL	0.00736648	32	0.00825346	0.00797721	0.00381679	0	q12.2	NCK2	NM_003581	0	intron1-intron1	5'UTR	26934	5'							NA					full=1
DEL_2:105822290-105824274	2	105822290	105824274	-1985	DEL	0.000692841	3	0	0	0	0.00925926	q12.2	NCK2	NM_003581	0	intron2-intron2	5'UTR	5677	5'							NA					full=1
DEL_2:105862938-105866428	2	105862938	105866428	-3491	DEL	0.00138122	6	0.00159744	0.0014245	0	0	q12.2	NCK2	NM_003581	0	intron3-intron3	CDS	7649	5'							NA					full=3
DEL_2:106026975-106027372	2	106026975	106027372	-398	DEL	0.000954198	4	0.00110436	0.00118203	0	0	NA	NA	NA	NA	NA	NA	NA	NA	NA	NA	NA	NA	NA	NA	NA	NA	NA	NA	NA	NA
DEL_2:106029071-106031474	2	106029071	106031474	-2404	DEL	0.00023116	1	0	0	0.00381679	0	NA	NA	NA	NA	NA	NA	NA	NA	NA	NA	NA	NA	NA	NA	NA	NA	NA	NA	NA	NA
DEL_2:106078621-106079439	2	106078621	106079439	-819	DEL	0.429977	1836	0.428533	0.431344	0.460938	0.421875	NA	NA	NA	NA	NA	NA	NA	NA	NA	NA	NA	NA	NA	NA	NA	NA	NA	NA	NA	NA
DEL_2:106251391-106252393	2	106251391	106252393	-1003	DEL	0.000487805	2	0.000565291	0.000604961	0	0	NA	NA	NA	NA	NA	NA	NA	NA	NA	NA	NA	NA	NA	NA	NA	NA	NA	NA	NA	NA
DEL_2:106263108-106269460	2	106263108	106269460	-6353	DEL	0.32265	1359	0.328831	0.326254	0.259542	0.304348	NA	NA	NA	NA	NA	NA	NA	NA	NA	NA	NA	NA	NA	NA	NA	NA	NA	NA	NA	NA
DEL_2:106274048-106274139	2	106274048	106274139	-92	DEL	0.952226	4106	0.972683	0.971904	0.872093	0.778125	NA	NA	NA	NA	NA	NA	NA	NA	NA	NA	NA	NA	NA	NA	NA	NA	NA	NA	NA	NA
DEL_2:106275435-106288242	2	106275435	106288242	-12808	DEL	0.000230627	1	0.000266809	0.000285551	0	0	NA	NA	NA	NA	NA	NA	NA	NA	NA	NA	NA	NA	NA	NA	NA	NA	NA	NA	NA	NA
DEL_2:106530218-106530531	2	106530218	106530531	-314	DEL	0.000237643	1	0.000274123	0.000293083	0	0	q12.2	CD8B2	NM_001368307	0	intron5-intron5	CDS	13460	3'							NA					full=3
DEL_2:106791776-106791979	2	106791776	106791979	-204	DEL	0.0369697	122	0.0387812	0.0388314	0.0483871	0.00442478	NA	NA	NA	NA	NA	NA	NA	NA	NA	NA	NA	NA	NA	NA	NA	NA	NA	NA	NA	NA
DEL_2:107282727-107287366	2	107282727	107287366	-4640	DEL	0.00605214	26	0	0	0.0305344	0.0555556	q12.3	MIR548AU	NR_049853	0	intron2-intron2	UTR	26209	5'							NA					full=1
DEL_2:107310342-107311433	2	107310342	107311433	-1092	DEL	0.00144092	6	0.00166574	0.00178571	0	0	q12.3	MIR548AU	NR_049853	0	intron2-intron2	UTR	2142	5'							NA					full=3
DEL_2:107400152-107402861	2	107400152	107402861	-2710	DEL	0.026393	108	0.0198413	0.0200243	0.0820312	0.0551948	NA	NA	NA	NA	NA	NA	NA	NA	NA	NA	NA	NA	NA	NA	NA	NA	NA	NA	NA	NA
DEL_2:107658854-107662653	2	107658854	107662653	-3800	DEL	0.0766185	329	0.0711974	0.0722126	0.0807692	0.134969	NA	NA	NA	NA	NA	NA	NA	NA	NA	NA	NA	NA	NA	NA	NA	NA	NA	NA	NA	NA
DEL_2:107779983-107799029	2	107779983	107799029	-19047	DEL	0.00162112	7	0.00187668	0.00172216	0	0	q12.3	GACAT1	NR_126369	0	intron2-intron2	UTR	11650	3'							NA					full=3
DEL_2:10782060-10782114	2	10782060	10782114	-55	DEL	0.00356125	15	0.00411636	0.00411039	0	0	p25.1	ATP6V1C2	NM_001039362	0	intron12-intron12	CDS	128	3'							NA					full=1
DEL_2:107882231-107882315	2	107882231	107882315	-85	DEL	0.00488935	19	0.00562796	0.00601647	0	0	q12.3	RGPD4	NM_182588	0	intron21-intron21	CDS	356	3'							NA					full=1
DEL_2:1079952-1086683	2	1079952	1086683	-6732	DEL	0.000460193	2	0.000532198	0.000569476	0	0	p25.3	SNTG2	NM_018968	8	intron1-intron2	CDS	3028	5'							NA					full=3
DEL_2:108056607-108057075	2	108056607	108057075	-469	DEL	0.000308261	1	0.000359195	0.0003861	0	0	NA	NA	NA	NA	NA	NA	NA	NA	NA	NA	NA	NA	NA	NA	NA	NA	NA	NA	NA	NA
DEL_2:108217715-108218673	2	108217715	108218673	-959	DEL	0.000707881	3	0.000820569	0.000878735	0	0	q12.3	LINC01594	NR_131251	0	txStart-exon1	UTR	21	5'							NA					full=3
DEL_2:108238957-108239923	2	108238957	108239923	-967	DEL	0.395512	1692	0.404324	0.404225	0.367188	0.31677	NA	NA	NA	NA	NA	NA	NA	NA	NA	NA	NA	NA	NA	NA	NA	NA	NA	NA	NA	NA
DEL_2:108632350-108632721	2	108632350	108632721	-372	DEL	0.000508388	2	0.00058651	0.000628536	0	0	q12.3	LIMS1	NM_001371496	0	intron1-intron1	CDS	26883	3'							NA					full=3
DEL_2:108636595-108701068	2	108636595	108701068	-64474	DEL	0.00162262	7	0.00187869	0.00172414	0	0	q12.3	LIMS1	NM_001371494	100	txStart-txEnd	5'UTR-3'UTR	NA								NA					full=1
DEL_2:108636595-108701068	2	108636595	108701068	-64474	DEL	0.00162262	7	0.00187869	0.00172414	0	0	q12.3	LIMS1-AS1	NR_149074	0	txStart-txEnd	UTR	NA								NA					full=1
DEL_2:108691449-108694614	2	108691449	108694614	-3166	DEL	0.000494315	2	0	0	0	0.00625	NA	NA	NA	NA	NA	NA	NA	NA	NA	NA	NA	NA	NA	NA	NA	NA	NA	NA	NA	NA
DEL_2:108694097-108695654	2	108694097	108695654	-1558	DEL	0.399531	1702	0.413681	0.4125	0.425781	0.215625	NA	NA	NA	NA	NA	NA	NA	NA	NA	NA	NA	NA	NA	NA	NA	NA	NA	NA	NA	NA
DEL_2:108788155-108788292	2	108788155	108788292	-138	DEL	0.000251636	1	0.000290192	0.000310366	0	0	q13	CCDC138	NM_001303105	0	intron2-intron2	CDS	66	5'							NA					full=3
DEL_2:108961198-108971607	2	108961198	108971607	-10410	DEL	0.00138058	6	0.00159659	0.00170843	0	0	q13	EDAR	NM_022336	0	intron1-intron1	5'UTR	17352	5'							NA		604095	Ectodermal dysplasia 10A, hypohidrotic/hair/nail type, AD, 129490 (3) AD;Ectodermal dysplasia 10B, hypohidrotic/hair/tooth type, AR, 224900 (3) AR;[Hair morphology 1, hair thickness], 612630 (3)	AD;AR	full=3
DEL_2:108973279-108973486	2	108973279	108973486	-208	DEL	0.000237079	1	0.000274273	0.000293945	0	0	q13	EDAR	NM_022336	0	intron1-intron1	5'UTR	15473	5'							NA		604095	Ectodermal dysplasia 10A, hypohidrotic/hair/nail type, AD, 129490 (3) AD;Ectodermal dysplasia 10B, hypohidrotic/hair/tooth type, AR, 224900 (3) AR;[Hair morphology 1, hair thickness], 612630 (3)	AD;AR	full=3
DEL_2:109044310-109046153	2	109044310	109046153	-1844	DEL	0.00115473	5	0.00106895	0.00114416	0	0.00306748	NA	NA	NA	NA	NA	NA	NA	NA	NA	NA	NA	NA	NA	NA	NA	NA	NA	NA	NA	NA
DEL_2:109044439-109046155	2	109044439	109046155	-1717	DEL	0.00115473	5	0.00106895	0.00114416	0	0.00306748	NA	NA	NA	NA	NA	NA	NA	NA	NA	NA	NA	NA	NA	NA	NA	NA	NA	NA	NA	NA
DEL_2:109073404-109078722	2	109073404	109078722	-5319	DEL	0.0473193	203	0.0537257	0.0537572	0.0152672	0	NA	NA	NA	NA	NA	NA	NA	NA	NA	NA	NA	NA	NA	NA	NA	NA	NA	NA	NA	NA
DEL_2:109073520-109078726	2	109073520	109078726	-5207	DEL	0.0469407	201	0.0533009	0.0533024	0.0152672	0	NA	NA	NA	NA	NA	NA	NA	NA	NA	NA	NA	NA	NA	NA	NA	NA	NA	NA	NA	NA
DEL_2:109186996-109187156	2	109186996	109187156	-161	DEL	0.0127772	53	0.0141982	0.0142687	0.0078125	0	q13	SH3RF3	NM_001099289	0	intron1-intron1	CDS	56883	5'							NA					full=1
DEL_2:109302556-109305458	2	109302556	109305458	-2903	DEL	0.000230097	1	0.000266099	0.000284738	0	0	q13	SH3RF3	NM_001099289	0	intron1-intron1	CDS	42215	3'							NA					full=3
DEL_2:109374734-109376131	2	109374734	109376131	-1398	DEL	0.00138058	6	0.00159659	0.00170843	0	0	q13	SH3RF3	NM_001099289	0	intron3-intron3	CDS	3053	5'							NA					full=3
DEL_2:1093980-1094944	2	1093980	1094944	-965	DEL	0.551148	2209	0.540664	0.546012	0.554167	0.681159	p25.3	SNTG2	NM_018968	0	intron2-intron2	CDS	3251	3'							NA					full=1
DEL_2:10941713-10942070	2	10941713	10942070	-358	DEL	0.0467334	196	0.0502485	0.0516529	0.0234375	0.0253165	NA	NA	NA	NA	NA	NA	NA	NA	NA	NA	NA	NA	NA	NA	NA	NA	NA	NA	NA	NA
DEL_2:109520577-109520915	2	109520577	109520915	-339	DEL	0.263158	880	0.285118	0.285927	0.18932	0.0801527	NA	NA	NA	NA	NA	NA	NA	NA	NA	NA	NA	NA	NA	NA	NA	NA	NA	NA	NA	NA
DEL_2:110101062-110104080	2	110101062	110104080	-3019	DEL	0.00208333	9	0.00213904	0.00228964	0	0.00310559	q13	MALL	NM_001371560	0	intron1-intron1	CDS	9292	3'							NA					full=3
DEL_2:11021535-11021605	2	11021535	11021605	-71	DEL	0.000242718	1	0.000282008	0.000302297	0	0	NA	NA	NA	NA	NA	NA	NA	NA	NA	NA	NA	NA	NA	NA	NA	NA	NA	NA	NA	NA
DEL_2:11072979-11077726	2	11072979	11077726	-4748	DEL	0.000230097	1	0.000266099	0.000284738	0	0	NA	NA	NA	NA	NA	NA	NA	NA	NA	NA	NA	NA	NA	NA	NA	NA	NA	NA	NA	NA
DEL_2:110818827-110819060	2	110818827	110819060	-234	DEL	0.310846	1198	0.329832	0.328085	0.269231	0.125	q13	ACOXL	NM_001365487	0	intron9-intron9	CDS	13432	5'							NA					full=1
DEL_2:110957908-110969591	2	110957908	110969591	-11684	DEL	0.000460405	2	0.000266241	0.0002849	0	0.00306748	q13	ACOXL	NM_001371254	5	intron12-intron13	CDS	5715	3'							NA					full=3
DEL_2:110995965-110996020	2	110995965	110996020	-56	DEL	0.0145363	58	0	0	0.0491803	0.151316	q13	ACOXL	NM_001371254	2	exon15-intron15	CDS	16	5'							NA					full=1
DEL_2:11108420-11108897	2	11108420	11108897	-478	DEL	0.174651	751	0.177975	0.179354	0.167939	0.141975	p25.1	FLJ33534	NR_040080	0	intron6-intron6	UTR	1633	3'							NA					full=1
DEL_2:111104240-111105682	2	111104240	111105682	-1443	DEL	0.0037123	16	0.00402145	0.00430046	0	0.00308642	q13	ACOXL-AS1	NR_122074	0	intron2-intron2	UTR	2164	3'							NA					full=1
DEL_2:111104240-111105682	2	111104240	111105682	-1443	DEL	0.0037123	16	0.00402145	0.00430046	0	0.00308642	q13	ACOXL	NM_001142807	0	intron17-intron17	CDS	11274	5'							NA					full=1
DEL_2:111173433-111187015	2	111173433	111187015	-13583	DEL	0.000230203	1	0	0	0	0.00308642	NA	NA	NA	NA	NA	NA	NA	NA	NA	NA	NA	NA	NA	NA	NA	NA	NA	NA	NA	NA
DEL_2:1111864-1113139	2	1111864	1113139	-1276	DEL	0.00667656	27	0.00431282	0.00462107	0.00806452	0.0314465	p25.3	SNTG2	NM_018968	0	intron4-intron4	CDS	13454	5'							NA					full=1
DEL_2:111931128-112050524	2	111931128	112050524	-119397	DEL	0.000690926	3	0	0	0	0.00920245	q13	MERTK	NM_006343	83	intron2-txEnd	CDS-3'UTR	1588	5'		dbVar:nssv17172215	2:112003072-112010086		dbVar:nssv16213145;dbVar:nssv16213686;dbVar:nssv17171532;dbVar:nssv17171534;dbVar:nssv17971962	2:111944940-112028864;2:111944960-112028864;2:111982822-111983013;2:111994251-111995509;2:112021422-112021581	40	Autosomal_recessive_retinitis_pigmentosa;Inborn_genetic_diseases;Retinal_dystrophy;Retinitis_pigmentosa;Retinitis_pigmentosa_38	604705	Retinitis pigmentosa 38, 613862 (3) AR	AR	full=3
DEL_2:111985275-111985353	2	111985275	111985353	-79	DEL	0.000257599	1	0.000298329	0.000320102	0	0	q13	MERTK	NM_006343	0	intron8-intron8	CDS	2282	5'							NA		604705	Retinitis pigmentosa 38, 613862 (3) AR	AR	full=3
DEL_2:112006207-112007765	2	112006207	112007765	-1559	DEL	0.000691244	3	0.000266099	0.000284738	0.00381679	0.003125	q13	MERTK	NM_006343	0	intron13-intron13	CDS	617	3'							NA		604705	Retinitis pigmentosa 38, 613862 (3) AR	AR	full=1
DEL_2:112106328-112110564	2	112106328	112110564	-4237	DEL	0.00300648	13	0.0034778	0.00372279	0	0	q13	TMEM87B	NM_001329914	3	intron16-intron17	CDS	253	5'							NA					full=3
DEL_2:112124623-112129793	2	112124623	112129793	-5171	DEL	0.00138249	6	0.0015983	0.00171038	0	0	NA	NA	NA	NA	NA	NA	NA	NA	NA	NA	NA	NA	NA	NA	NA	NA	NA	NA	NA	NA
DEL_2:112124852-112124925	2	112124852	112124925	-74	DEL	0.00530504	20	0	0	0.0272727	0.0479452	NA	NA	NA	NA	NA	NA	NA	NA	NA	NA	NA	NA	NA	NA	NA	NA	NA	NA	NA	NA
DEL_2:112353472-112353872	2	112353472	112353872	-401	DEL	0.000237304	1	0	0	0.00384615	0	NA	NA	NA	NA	NA	NA	NA	NA	NA	NA	NA	NA	NA	NA	NA	NA	NA	NA	NA	NA
DEL_2:112472502-112476203	2	112472502	112476203	-3702	DEL	0.000460193	2	0.000532198	0.000569476	0	0	NA	NA	NA	NA	NA	NA	NA	NA	NA	NA	NA	NA	NA	NA	NA	NA	NA	NA	NA	NA
DEL_2:11255073-11260269	2	11255073	11260269	-5197	DEL	0.00783771	34	0.0013312	0.0011396	0.0267176	0.06875	p25.1	ROCK2	NM_004850	0	intron3-intron3	CDS	5275	3'							NA					full=1
DEL_2:112591755-112592181	2	112591755	112592181	-427	DEL	0.00164628	7	0.00190528	0.00204082	0	0	NA	NA	NA	NA	NA	NA	NA	NA	NA	NA	NA	NA	NA	NA	NA	NA	NA	NA	NA	NA
DEL_2:112629065-112639399	2	112629065	112639399	-10335	DEL	0.000460193	2	0.000532198	0.000569476	0	0	NA	NA	NA	NA	NA	NA	NA	NA	NA	NA	NA	NA	NA	NA	NA	NA	NA	NA	NA	NA
DEL_2:112827930-112828007	2	112827930	112828007	-78	DEL	0.000260417	1	0.000301205	0.00032113	0	0	NA	NA	NA	NA	NA	NA	NA	NA	NA	NA	NA	NA	NA	NA	NA	NA	NA	NA	NA	NA
DEL_2:11288659-11288736	2	11288659	11288736	-78	DEL	0.0389095	147	0.0423313	0.042707	0.0130435	0.0208333	p25.1	ROCK2	NM_004850	0	intron1-intron1	CDS	923	3'							NA					full=1
DEL_2:113127309-113127378	2	113127309	113127378	-70	DEL	0.00024558	1	0.000284738	0.000305064	0	0	q14.1	IL1RN	NM_000577	0	intron1-intron1	CDS	310	3'							NA		147679	Interleukin 1 receptor antagonist deficiency, 612852 (3) AR;(Gastric cancer risk after H. pylori infection), 613659 (3);(Microvascular complications of diabetes 4), 612628 (3)	AR	full=3
DEL_2:113215519-113215812	2	113215519	113215812	-294	DEL	0.00862506	34	0.00991832	0.00996885	0	0	NA	NA	NA	NA	NA	NA	NA	NA	NA	NA	NA	NA	NA	NA	NA	NA	NA	NA	NA	NA
DEL_2:11334633-11334979	2	11334633	11334979	-347	DEL	0.0348552	142	0.0378271	0.0381098	0.0122951	0.0191083	p25.1	ROCK2	NM_004850	0	intron1-intron1	CDS	9016	5'							NA					full=1
DEL_2:113396087-113396140	2	113396087	113396140	-54	DEL	0.00574713	15	0.00131694	0.00140056	0.00724638	0.056701	NA	NA	NA	NA	NA	NA	NA	NA	NA	NA	NA	NA	NA	NA	NA	NA	NA	NA	NA	NA
DEL_2:11347042-11347678	2	11347042	11347678	-637	DEL	0.000231696	1	0	0	0.00381679	0	NA	NA	NA	NA	NA	NA	NA	NA	NA	NA	NA	NA	NA	NA	NA	NA	NA	NA	NA	NA
DEL_2:11363476-11364532	2	11363476	11364532	-1057	DEL	0.00138953	6	0.00160686	0.0017192	0	0	NA	NA	NA	NA	NA	NA	NA	NA	NA	NA	NA	NA	NA	NA	NA	NA	NA	NA	NA	NA
DEL_2:11363478-11364428	2	11363478	11364428	-951	DEL	0.00138696	6	0.00160428	0.00171723	0	0	NA	NA	NA	NA	NA	NA	NA	NA	NA	NA	NA	NA	NA	NA	NA	NA	NA	NA	NA	NA
DEL_2:1137433-1137496	2	1137433	1137496	-64	DEL	0.000242954	1	0	0	0.00409836	0	p25.3	SNTG2	NM_018968	0	intron4-intron4	CDS	125	3'							NA					full=3
DEL_2:113769240-113774122	2	113769240	113774122	-4883	DEL	0.00161142	7	0	0	0.0153846	0.00920245	NA	NA	NA	NA	NA	NA	NA	NA	NA	NA	NA	NA	NA	NA	NA	NA	NA	NA	NA	NA
DEL_2:11402928-11406921	2	11402928	11406921	-3994	DEL	0.000230309	1	0	0	0.00381679	0	p25.1	LINC00570	NR_047499	0	exon3-txEnd	UTR	904	3'							NA					full=3
DEL_2:114031734-114031816	2	114031734	114031816	-83	DEL	0.0177898	66	0.00778816	0.00835003	0.0733945	0.0886525	NA	NA	NA	NA	NA	NA	NA	NA	NA	NA	NA	NA	NA	NA	NA	NA	NA	NA	NA	NA
DEL_2:114706829-114707329	2	114706829	114707329	-501	DEL	0.000504286	2	0.000586854	0.000626959	0	0	q14.1	DPP10	NM_001321905	2	intron1-intron2	CDS	155	5'							NA					full=3
DEL_2:114730890-114731106	2	114730890	114731106	-217	DEL	0.000537057	2	0.000622665	0.000667557	0	0	q14.1	DPP10	NM_001321910	0	intron2-intron2	5'UTR	23716	5'							NA					full=3
DEL_2:114777340-114784824	2	114777340	114784824	-7485	DEL	0.00507849	22	0.00560897	0.00542857	0.00381679	0	q14.1	DPP10	NM_001321910	0	intron2-intron2	5'UTR	70166	5'							NA					full=3
DEL_2:114870527-114871267	2	114870527	114871267	-741	DEL	0.287422	1010	0.299736	0.301346	0.231132	0.195652	q14.1	DPP10	NM_001321910	0	intron2-intron2	5'UTR	163353	5'							NA					full=3
DEL_2:115028636-115028717	2	115028636	115028717	-82	DEL	0.000308833	1	0	0	0.00471698	0	q14.1	DPP10	NM_001321910	0	intron2-intron2	5'UTR	280521	3'							NA					full=3
DEL_2:115100755-115101451	2	115100755	115101451	-697	DEL	0.000237643	1	0.000275179	0.000294985	0	0	q14.1	DPP10	NM_001321910	0	intron2-intron2	5'UTR	207787	3'							NA					full=3
DEL_2:115635146-115635206	2	115635146	115635206	-61	DEL	0.00303767	10	0.00249643	0.00266768	0	0.0107143	q14.1	DPP10	NM_001321910	0	intron6-intron6	CDS	54480	3'							NA					full=3
DEL_2:115664841-115664947	2	115664841	115664947	-107	DEL	0.124188	459	0.137812	0.136577	0.0454545	0.0289855	q14.1	DPP10	NM_001321910	0	intron6-intron6	CDS	24739	3'							NA					full=3
DEL_2:115743632-115745823	2	115743632	115745823	-2192	DEL	0.0151342	53	0.016388	0.0165111	0.00877193	0.00704225	q14.1	DPP10	NM_001321910	0	intron10-intron10	CDS	262	3'							NA					full=3
DEL_2:115904502-115905081	2	115904502	115905081	-580	DEL	0.0978673	413	0.102529	0.103235	0.0542636	0.0802469	NA	NA	NA	NA	NA	NA	NA	NA	NA	NA	NA	NA	NA	NA	NA	NA	NA	NA	NA	NA
DEL_2:115912068-115916545	2	115912068	115916545	-4478	DEL	0.00207469	9	0.00213333	0.00228311	0.00381679	0	NA	NA	NA	NA	NA	NA	NA	NA	NA	NA	NA	NA	NA	NA	NA	NA	NA	NA	NA	NA
DEL_2:115952193-115957521	2	115952193	115957521	-5329	DEL	0.000492368	2	0	0	0	0.00636943	NA	NA	NA	NA	NA	NA	NA	NA	NA	NA	NA	NA	NA	NA	NA	NA	NA	NA	NA	NA
DEL_2:116041260-116041331	2	116041260	116041331	-72	DEL	0.00696056	24	0	0	0	0.0875912	NA	NA	NA	NA	NA	NA	NA	NA	NA	NA	NA	NA	NA	NA	NA	NA	NA	NA	NA	NA
DEL_2:116107752-116108607	2	116107752	116108607	-856	DEL	0.0196589	83	0.021978	0.0211765	0.00769231	0.00310559	NA	NA	NA	NA	NA	NA	NA	NA	NA	NA	NA	NA	NA	NA	NA	NA	NA	NA	NA	NA
DEL_2:116185722-116185989	2	116185722	116185989	-268	DEL	0.000267809	1	0	0	0.00438596	0	NA	NA	NA	NA	NA	NA	NA	NA	NA	NA	NA	NA	NA	NA	NA	NA	NA	NA	NA	NA
DEL_2:116194194-116195972	2	116194194	116195972	-1779	DEL	0.000231267	1	0	0	0.00381679	0	NA	NA	NA	NA	NA	NA	NA	NA	NA	NA	NA	NA	NA	NA	NA	NA	NA	NA	NA	NA
DEL_2:116301767-116302083	2	116301767	116302083	-317	DEL	0.0803483	323	0.0886586	0.0893958	0.0541667	0.00653595	NA	NA	NA	NA	NA	NA	NA	NA	NA	NA	NA	NA	NA	NA	NA	NA	NA	NA	NA	NA
DEL_2:116417586-116420337	2	116417586	116420337	-2752	DEL	0.00207373	9	0.000532481	0.000569801	0.0267176	0	NA	NA	NA	NA	NA	NA	NA	NA	NA	NA	NA	NA	NA	NA	NA	NA	NA	NA	NA	NA
DEL_2:116482200-116482271	2	116482200	116482271	-72	DEL	0.251807	906	0.266061	0.264033	0.221239	0.124138	NA	NA	NA	NA	NA	NA	NA	NA	NA	NA	NA	NA	NA	NA	NA	NA	NA	NA	NA	NA
DEL_2:116577348-116577665	2	116577348	116577665	-318	DEL	0.256496	691	0.273689	0.271416	0.222973	0.0604396	NA	NA	NA	NA	NA	NA	NA	NA	NA	NA	NA	NA	NA	NA	NA	NA	NA	NA	NA	NA
DEL_2:116644266-116644701	2	116644266	116644701	-436	DEL	0.0075928	27	0.00791035	0.00816182	0.0128205	0	NA	NA	NA	NA	NA	NA	NA	NA	NA	NA	NA	NA	NA	NA	NA	NA	NA	NA	NA	NA
DEL_2:116856567-116856638	2	116856567	116856638	-72	DEL	0.000268097	1	0.000311333	0.000334448	0	0	NA	NA	NA	NA	NA	NA	NA	NA	NA	NA	NA	NA	NA	NA	NA	NA	NA	NA	NA	NA
DEL_2:116978859-116978916	2	116978859	116978916	-58	DEL	0.000849858	3	0.000987492	0.000706714	0	0	NA	NA	NA	NA	NA	NA	NA	NA	NA	NA	NA	NA	NA	NA	NA	NA	NA	NA	NA	NA
DEL_2:117034822-117035866	2	117034822	117035866	-1045	DEL	0.000713267	3	0	0	0	0.00920245	NA	NA	NA	NA	NA	NA	NA	NA	NA	NA	NA	NA	NA	NA	NA	NA	NA	NA	NA	NA
DEL_2:117319663-117320879	2	117319663	117320879	-1217	DEL	0.00185014	8	0.00214133	0.00200458	0	0	NA	NA	NA	NA	NA	NA	NA	NA	NA	NA	NA	NA	NA	NA	NA	NA	NA	NA	NA	NA
DEL_2:117466290-117469493	2	117466290	117469493	-3204	DEL	0.0108847	47	0.0120643	0.0117681	0.00763359	0	NA	NA	NA	NA	NA	NA	NA	NA	NA	NA	NA	NA	NA	NA	NA	NA	NA	NA	NA	NA
DEL_2:117519753-117520263	2	117519753	117520263	-511	DEL	0.00118906	4	0	0	0	0.0163934	NA	NA	NA	NA	NA	NA	NA	NA	NA	NA	NA	NA	NA	NA	NA	NA	NA	NA	NA	NA
DEL_2:117582916-117583030	2	117582916	117583030	-115	DEL	0.00025113	1	0.000288018	0	0	0	NA	NA	NA	NA	NA	NA	NA	NA	NA	NA	NA	NA	NA	NA	NA	NA	NA	NA	NA	NA
DEL_2:117783147-117785494	2	117783147	117785494	-2348	DEL	0.000522193	2	0	0	0	0.00671141	NA	NA	NA	NA	NA	NA	NA	NA	NA	NA	NA	NA	NA	NA	NA	NA	NA	NA	NA	NA
DEL_2:117834686-117835108	2	117834686	117835108	-423	DEL	0.00208623	9	0.000536769	0.000574713	0.00381679	0.0184049	q14.1	LOC107985939	NR_158150	0	intron1-intron1	UTR	353	3'							NA					full=3
DEL_2:11784290-11784349	2	11784290	11784349	-60	DEL	0.260971	892	0.274634	0.278607	0.26699	0.0576923	p25.1	LPIN1	NM_001261428	0	intron10-intron10	CDS	368	5'							NA		605518	Myoglobinuria, acute recurrent, AR, 268200 (3) AR	AR	full=1
DEL_2:117944323-117944637	2	117944323	117944637	-315	DEL	0.000234962	1	0	0	0	0.00316456	q14.1	CCDC93	NM_019044	0	intron17-intron17	CDS	237	3'							NA					full=3
DEL_2:118123829-118124712	2	118123829	118124712	-884	DEL	0.0403946	172	0.0412819	0.0422002	0.0429688	0.028125	NA	NA	NA	NA	NA	NA	NA	NA	NA	NA	NA	NA	NA	NA	NA	NA	NA	NA	NA	NA
DEL_2:11818614-11820378	2	11818614	11820378	-1765	DEL	0.000924642	4	0.00107009	0.00114548	0	0	p25.1	LPIN1	NM_001261428	3	intron19-intron20	CDS	32	3'					dbVar:nssv16214427;dbVar:nssv17971785	2:11819464-11819618;2:11819484-11819598	1	Myoglobinuria,_acute_recurrent,_autosomal_recessive	605518	Myoglobinuria, acute recurrent, AR, 268200 (3) AR	AR	full=5
DEL_2:118466120-118476356	2	118466120	118476356	-10237	DEL	0.00230309	10	0.000799148	0.000855188	0.019084	0.00613497	NA	NA	NA	NA	NA	NA	NA	NA	NA	NA	NA	NA	NA	NA	NA	NA	NA	NA	NA	NA
DEL_2:118488522-118493195	2	118488522	118493195	-4674	DEL	0.000926784	4	0.00107296	0.00114877	0	0	NA	NA	NA	NA	NA	NA	NA	NA	NA	NA	NA	NA	NA	NA	NA	NA	NA	NA	NA	NA
DEL_2:118675379-118678876	2	118675379	118678876	-3498	DEL	0.000464684	2	0	0	0	0.00613497	NA	NA	NA	NA	NA	NA	NA	NA	NA	NA	NA	NA	NA	NA	NA	NA	NA	NA	NA	NA
DEL_2:118690275-118690740	2	118690275	118690740	-466	DEL	0.000677507	2	0.000795545	0.000855432	0	0	NA	NA	NA	NA	NA	NA	NA	NA	NA	NA	NA	NA	NA	NA	NA	NA	NA	NA	NA	NA
DEL_2:11878900-11882807	2	11878900	11882807	-3908	DEL	0.0371843	159	0.0406504	0.0414974	0.0152672	0.0154321	NA	NA	NA	NA	NA	NA	NA	NA	NA	NA	NA	NA	NA	NA	NA	NA	NA	NA	NA	NA
DEL_2:11879792-11882225	2	11879792	11882225	-2434	DEL	0.0446387	194	0.0492283	0.0503986	0.0152672	0.0153374	NA	NA	NA	NA	NA	NA	NA	NA	NA	NA	NA	NA	NA	NA	NA	NA	NA	NA	NA	NA
DEL_2:118956411-118956549	2	118956411	118956549	-139	DEL	0.124332	465	0.112973	0.111111	0.106195	0.263699	q14.2	MARCO	NM_006770	0	intron1-intron1	CDS	12610	3'							NA					full=1
DEL_2:119076495-119076671	2	119076495	119076671	-177	DEL	0.000993049	4	0	0	0.0162602	0	NA	NA	NA	NA	NA	NA	NA	NA	NA	NA	NA	NA	NA	NA	NA	NA	NA	NA	NA	NA
DEL_2:119288032-119292960	2	119288032	119292960	-4929	DEL	0.0087477	38	0.00958466	0.0102564	0.00381679	0.00306748	NA	NA	NA	NA	NA	NA	NA	NA	NA	NA	NA	NA	NA	NA	NA	NA	NA	NA	NA	NA
DEL_2:119484565-119487632	2	119484565	119487632	-3068	DEL	0.00184247	8	0.00213106	0.0022805	0	0	q14.2	SCTR	NM_002980	0	intron2-intron2	CDS	5647	3'							NA					full=3
DEL_2:119484565-119487632	2	119484565	119487632	-3068	DEL	0.00184247	8	0.00213106	0.0022805	0	0	q14.2	SCTR-AS1	NR_147846	0	intron1-txEnd	UTR	153	3'							NA					full=3
DEL_2:119659621-119660920	2	119659621	119660920	-1300	DEL	0.00523311	22	0.00604396	0.00618011	0	0	NA	NA	NA	NA	NA	NA	NA	NA	NA	NA	NA	NA	NA	NA	NA	NA	NA	NA	NA	NA
DEL_2:119686497-119688670	2	119686497	119688670	-2174	DEL	0.000230203	1	0	0	0.00384615	0	q14.2	TMEM177	NR_148341	0	intron2-intron3	UTR	239	3'							NA					full=3
DEL_2:11982509-11983801	2	11982509	11983801	-1293	DEL	0.000460193	2	0	0	0	0.00613497	NA	NA	NA	NA	NA	NA	NA	NA	NA	NA	NA	NA	NA	NA	NA	NA	NA	NA	NA	NA
DEL_2:120016693-120016868	2	120016693	120016868	-176	DEL	0.000246914	1	0	0	0	0.00326797	q14.2	EPB41L5	NM_001184938	0	intron1-intron1	5'UTR	2208	3'							NA					full=3
DEL_2:120120049-120140748	2	120120049	120140748	-20700	DEL	0.000231267	1	0	0	0	0.00306748	q14.2	EPB41L5	NM_001184937	12	intron16-intron18	CDS	2254	3'							NA					full=3
DEL_2:120183031-120183116	2	120183031	120183116	-86	DEL	0.00437876	16	0	0	0.00462963	0.0531915	NA	NA	NA	NA	NA	NA	NA	NA	NA	NA	NA	NA	NA	NA	NA	NA	NA	NA	NA	NA
DEL_2:120206184-120206442	2	120206184	120206442	-259	DEL	0.000241663	1	0.000279799	0.000299043	0	0	NA	NA	NA	NA	NA	NA	NA	NA	NA	NA	NA	NA	NA	NA	NA	NA	NA	NA	NA	NA
DEL_2:120300922-120310038	2	120300922	120310038	-9117	DEL	0.00391164	17	0.00452368	0.00455581	0	0	NA	NA	NA	NA	NA	NA	NA	NA	NA	NA	NA	NA	NA	NA	NA	NA	NA	NA	NA	NA
DEL_2:1208249-1208322	2	1208249	1208322	-74	DEL	0.229225	822	0.229556	0.22921	0.214953	0.236842	p25.3	SNTG2	NM_018968	0	intron8-intron8	CDS	780	3'							NA					full=1
DEL_2:121040229-121040824	2	121040229	121040824	-596	DEL	0.685103	2787	0.721841	0.724602	0.65625	0.299363	NA	NA	NA	NA	NA	NA	NA	NA	NA	NA	NA	NA	NA	NA	NA	NA	NA	NA	NA	NA
DEL_2:121063506-121066316	2	121063506	121066316	-2811	DEL	0.00299263	13	0.00346113	0.0031339	0	0	NA	NA	NA	NA	NA	NA	NA	NA	NA	NA	NA	NA	NA	NA	NA	NA	NA	NA	NA	NA
DEL_2:121068886-121070559	2	121068886	121070559	-1674	DEL	0.00299539	13	0.00346482	0.00313748	0	0	NA	NA	NA	NA	NA	NA	NA	NA	NA	NA	NA	NA	NA	NA	NA	NA	NA	NA	NA	NA
DEL_2:121163603-121163918	2	121163603	121163918	-316	DEL	0.00523104	12	0	0	0.0142857	0.0609756	NA	NA	NA	NA	NA	NA	NA	NA	NA	NA	NA	NA	NA	NA	NA	NA	NA	NA	NA	NA
DEL_2:121185908-121186737	2	121185908	121186737	-830	DEL	0.0011558	5	0.0013369	0.00143021	0	0	NA	NA	NA	NA	NA	NA	NA	NA	NA	NA	NA	NA	NA	NA	NA	NA	NA	NA	NA	NA
DEL_2:121299294-121300439	2	121299294	121300439	-1146	DEL	0.0972222	420	0.0688639	0.0693807	0.209924	0.331288	NA	NA	NA	NA	NA	NA	NA	NA	NA	NA	NA	NA	NA	NA	NA	NA	NA	NA	NA	NA
DEL_2:121314772-121314874	2	121314772	121314874	-103	DEL	0.000353107	1	0.000415282	0.000443656	0	0	NA	NA	NA	NA	NA	NA	NA	NA	NA	NA	NA	NA	NA	NA	NA	NA	NA	NA	NA	NA
DEL_2:121334594-121336124	2	121334594	121336124	-1531	DEL	0.0025369	11	0	0	0	0.0339506	NA	NA	NA	NA	NA	NA	NA	NA	NA	NA	NA	NA	NA	NA	NA	NA	NA	NA	NA	NA
DEL_2:121557385-121558048	2	121557385	121558048	-664	DEL	0.00500715	21	0.00552181	0.00502364	0	0.00316456	q14.2	CLASP1	NM_001142273	0	intron2-intron2	CDS	27060	3'							NA					full=1
DEL_2:121681088-121685700	2	121681088	121685700	-4613	DEL	0.000230203	1	0.000266241	0.0002849	0	0	q14.3	NIFK-AS1	NR_037857	0	intron2-intron2	UTR	20067	3'							NA					full=3
DEL_2:121704690-121707174	2	121704690	121707174	-2485	DEL	0.000461894	2	0.000534474	0.000572082	0	0	q14.3	NIFK-AS1	NR_037857	0	intron2-intron3	UTR	1077	3'							NA					full=3
DEL_2:121734749-121734808	2	121734749	121734808	-60	DEL	0.000249875	1	0.000287522	0.000305998	0	0	q14.3	NIFK	NM_032390	0	intron2-intron2	CDS	804	5'							NA					full=3
DEL_2:121866179-121866234	2	121866179	121866234	-56	DEL	0.377978	1428	0.393144	0.392267	0.322034	0.259868	NA	NA	NA	NA	NA	NA	NA	NA	NA	NA	NA	NA	NA	NA	NA	NA	NA	NA	NA	NA
DEL_2:121892410-121893971	2	121892410	121893971	-1562	DEL	0.00210872	9	0.00189702	0.00202899	0.00390625	0.00310559	NA	NA	NA	NA	NA	NA	NA	NA	NA	NA	NA	NA	NA	NA	NA	NA	NA	NA	NA	NA
DEL_2:122291488-122299614	2	122291488	122299614	-8127	DEL	0.00023912	1	0.000277624	0.000297442	0	0	NA	NA	NA	NA	NA	NA	NA	NA	NA	NA	NA	NA	NA	NA	NA	NA	NA	NA	NA	NA
DEL_2:122400840-122400892	2	122400840	122400892	-53	DEL	0.000254582	1	0	0	0	0.00344828	NA	NA	NA	NA	NA	NA	NA	NA	NA	NA	NA	NA	NA	NA	NA	NA	NA	NA	NA	NA
DEL_2:122593622-122671326	2	122593622	122671326	-77705	DEL	0.000230203	1	0.000266241	0.0002849	0	0	NA	NA	NA	NA	NA	NA	NA	NA	NA	NA	NA	NA	NA	NA	NA	NA	NA	NA	NA	NA
DEL_2:122607272-122607801	2	122607272	122607801	-530	DEL	0.390382	1656	0.413435	0.415789	0.313953	0.189441	NA	NA	NA	NA	NA	NA	NA	NA	NA	NA	NA	NA	NA	NA	NA	NA	NA	NA	NA	NA
DEL_2:122612415-122612766	2	122612415	122612766	-352	DEL	0.117029	323	0.133998	0.133581	0.0659341	0.00735294	NA	NA	NA	NA	NA	NA	NA	NA	NA	NA	NA	NA	NA	NA	NA	NA	NA	NA	NA	NA
DEL_2:12286434-12286513	2	12286434	12286513	-80	DEL	0.00223589	8	0	0	0	0.028169	p24.3	MIR3681HG	NR_110196	0	intron3-intron3	UTR	22174	3'							NA					full=1
DEL_2:122881014-122886240	2	122881014	122886240	-5227	DEL	0.00023753	1	0.000275634	0.000295159	0	0	NA	NA	NA	NA	NA	NA	NA	NA	NA	NA	NA	NA	NA	NA	NA	NA	NA	NA	NA	NA
DEL_2:122888349-122888413	2	122888349	122888413	-65	DEL	0.00607577	17	0	0	0.00531915	0.0707965	NA	NA	NA	NA	NA	NA	NA	NA	NA	NA	NA	NA	NA	NA	NA	NA	NA	NA	NA	NA
DEL_2:122898103-122898204	2	122898103	122898204	-102	DEL	0.000833333	2	0.000952381	0.00101523	0	0	NA	NA	NA	NA	NA	NA	NA	NA	NA	NA	NA	NA	NA	NA	NA	NA	NA	NA	NA	NA
DEL_2:123025713-123025943	2	123025713	123025943	-231	DEL	0.110161	425	0.109675	0.108151	0.186441	0.0544218	NA	NA	NA	NA	NA	NA	NA	NA	NA	NA	NA	NA	NA	NA	NA	NA	NA	NA	NA	NA
DEL_2:123133582-123133717	2	123133582	123133717	-136	DEL	0.0236325	89	0.021118	0.0222591	0	0.0714286	NA	NA	NA	NA	NA	NA	NA	NA	NA	NA	NA	NA	NA	NA	NA	NA	NA	NA	NA	NA
DEL_2:123231558-123231889	2	123231558	123231889	-332	DEL	0.108991	337	0.0940332	0.0937249	0.227273	0.174797	NA	NA	NA	NA	NA	NA	NA	NA	NA	NA	NA	NA	NA	NA	NA	NA	NA	NA	NA	NA
DEL_2:123412611-123413109	2	123412611	123413109	-499	DEL	0.414425	1448	0.444223	0.446657	0.309524	0.165441	NA	NA	NA	NA	NA	NA	NA	NA	NA	NA	NA	NA	NA	NA	NA	NA	NA	NA	NA	NA
DEL_2:123412679-123413009	2	123412679	123413009	-331	DEL	0.538119	2174	0.573471	0.576193	0.435484	0.204082	NA	NA	NA	NA	NA	NA	NA	NA	NA	NA	NA	NA	NA	NA	NA	NA	NA	NA	NA	NA
DEL_2:123780693-123782139	2	123780693	123782139	-1447	DEL	0.188488	763	0.192066	0.191114	0.16129	0.168919	NA	NA	NA	NA	NA	NA	NA	NA	NA	NA	NA	NA	NA	NA	NA	NA	NA	NA	NA	NA
DEL_2:124086270-124087883	2	124086270	124087883	-1614	DEL	0.00230521	10	0	0	0.00381679	0.0277778	q14.3	CNTNAP5	NM_001367498	0	intron1-intron1	CDS	60538	5'							NA					full=1
DEL_2:124098371-124100250	2	124098371	124100250	-1880	DEL	0.000230734	1	0.000266809	0.000285551	0	0	q14.3	CNTNAP5	NM_001367498	0	intron1-intron1	CDS	72639	5'							NA					full=3
DEL_2:124115516-124115624	2	124115516	124115624	-109	DEL	0.000277624	1	0.000322373	0.000344828	0	0	q14.3	CNTNAP5	NM_001367498	0	intron1-intron1	CDS	89784	5'							NA					full=3
DEL_2:124449314-124453363	2	124449314	124453363	-4050	DEL	0.000460193	2	0	0	0	0.00613497	q14.3	CNTNAP5	NM_001367498	0	intron6-intron6	CDS	2377	5'							NA					full=3
DEL_2:124653630-124653689	2	124653630	124653689	-60	DEL	0.00551181	21	0.000304136	0.000326797	0.0371901	0.0392857	q14.3	CNTNAP5	NM_001367498	0	intron13-intron13	CDS	5672	5'							NA					full=1
DEL_2:124677611-124681220	2	124677611	124681220	-3610	DEL	0.000242718	1	0	0	0.00381679	0	q14.3	CNTNAP5	NM_001367498	0	intron13-intron13	CDS	29653	5'							NA					full=1
DEL_2:124894214-124901453	2	124894214	124901453	-7240	DEL	0.0043881	18	0	0	0.0117188	0.046875	q14.3	CNTNAP5	NM_001367498	0	intron21-intron21	CDS	1428	3'							NA					full=1
DEL_2:125008983-125010671	2	125008983	125010671	-1689	DEL	0.00209011	9	0.00242066	0.00259217	0	0	NA	NA	NA	NA	NA	NA	NA	NA	NA	NA	NA	NA	NA	NA	NA	NA	NA	NA	NA	NA
DEL_2:125035577-125043191	2	125035577	125043191	-7615	DEL	0.00185185	8	0.00214362	0.00200573	0	0	NA	NA	NA	NA	NA	NA	NA	NA	NA	NA	NA	NA	NA	NA	NA	NA	NA	NA	NA	NA
DEL_2:12543355-12556299	2	12543355	12556299	-12945	DEL	0.00138313	6	0.0016	0.00171233	0	0	p24.3	MIR3681HG	NR_110196	0	intron4-intron4	UTR	1906	3'							NA					full=3
DEL_2:125479447-125479511	2	125479447	125479511	-65	DEL	0.00221239	9	0	0	0	0.0302013	NA	NA	NA	NA	NA	NA	NA	NA	NA	NA	NA	NA	NA	NA	NA	NA	NA	NA	NA	NA
DEL_2:125610906-125612639	2	125610906	125612639	-1734	DEL	0.152232	566	0.16677	0.165889	0.0840336	0.037594	NA	NA	NA	NA	NA	NA	NA	NA	NA	NA	NA	NA	NA	NA	NA	NA	NA	NA	NA	NA
DEL_2:125621010-125627766	2	125621010	125627766	-6757	DEL	0.0182196	79	0.0200107	0.019703	0.00763359	0.00613497	NA	NA	NA	NA	NA	NA	NA	NA	NA	NA	NA	NA	NA	NA	NA	NA	NA	NA	NA	NA
DEL_2:125685670-125694255	2	125685670	125694255	-8586	DEL	0.642161	2769	0.643663	0.647126	0.645038	0.622699	NA	NA	NA	NA	NA	NA	NA	NA	NA	NA	NA	NA	NA	NA	NA	NA	NA	NA	NA	NA
DEL_2:125792154-125794552	2	125792154	125794552	-2399	DEL	0.0044896	19	0.00465753	0.00499119	0	0.00625	NA	NA	NA	NA	NA	NA	NA	NA	NA	NA	NA	NA	NA	NA	NA	NA	NA	NA	NA	NA
DEL_2:125920711-125924439	2	125920711	125924439	-3729	DEL	0.0160465	69	0.0158944	0.016157	0.0381679	0	NA	NA	NA	NA	NA	NA	NA	NA	NA	NA	NA	NA	NA	NA	NA	NA	NA	NA	NA	NA
DEL_2:126057230-126062496	2	126057230	126062496	-5267	DEL	0.000473485	2	0.000549451	0.000587889	0	0	NA	NA	NA	NA	NA	NA	NA	NA	NA	NA	NA	NA	NA	NA	NA	NA	NA	NA	NA	NA
DEL_2:126140784-126141031	2	126140784	126141031	-248	DEL	0.00890411	26	0	0	0.0245098	0.0875	NA	NA	NA	NA	NA	NA	NA	NA	NA	NA	NA	NA	NA	NA	NA	NA	NA	NA	NA	NA
DEL_2:126234053-126234472	2	126234053	126234472	-420	DEL	0.00188947	8	0.00191676	0.00204918	0.00381679	0	NA	NA	NA	NA	NA	NA	NA	NA	NA	NA	NA	NA	NA	NA	NA	NA	NA	NA	NA	NA
DEL_2:126580947-126581234	2	126580947	126581234	-288	DEL	0.0037843	16	0.00383352	0.00322203	0.0078125	0	NA	NA	NA	NA	NA	NA	NA	NA	NA	NA	NA	NA	NA	NA	NA	NA	NA	NA	NA	NA
DEL_2:126690243-126693778	2	126690243	126693778	-3536	DEL	0.00391705	17	0.00399148	0.00427107	0.00775194	0	q14.3	GYPC	NM_002101	14	intron1-intron2	CDS	11	3'							NA		110750	[Blood group, Gerbich], 616089 (3);(Malaria, resistance to), 611162 (3)		full=1
DEL_2:126917180-126919697	2	126917180	126919697	-2518	DEL	0.803745	3477	0.854167	0.853059	0.717054	0.290123	NA	NA	NA	NA	NA	NA	NA	NA	NA	NA	NA	NA	NA	NA	NA	NA	NA	NA	NA	NA
DEL_2:126961327-126964772	2	126961327	126964772	-3446	DEL	0.0857143	372	0.0719616	0.072162	0.198473	0.153374	NA	NA	NA	NA	NA	NA	NA	NA	NA	NA	NA	NA	NA	NA	NA	NA	NA	NA	NA	NA
DEL_2:127094016-127102984	2	127094016	127102984	-8969	DEL	0.00069029	3	0	0	0.0114504	0	q14.3	BIN1	NM_001320632	0	intron1-intron1	CDS	3875	5'							NA		601248	Centronuclear myopathy 2, 255200 (3) AR	AR	full=3
DEL_2:127184554-127190789	2	127184554	127190789	-6236	DEL	0.000230203	1	0.000266241	0.0002849	0	0	q14.3	CYP27C1	NM_001367501	10	intron7-exon8	CDS-3'UTR	2304	5'							NA					full=3
DEL_2:127234932-127238816	2	127234932	127238816	-3885	DEL	0.00069029	3	0	0	0.0114504	0	NA	NA	NA	NA	NA	NA	NA	NA	NA	NA	NA	NA	NA	NA	NA	NA	NA	NA	NA	NA
DEL_2:127262860-127264647	2	127262860	127264647	-1788	DEL	0.000230415	1	0.000266383	0.000285063	0	0	q14.3	ERCC3	NM_000122	0	intron12-intron12	CDS	1514	3'							NA		133510	Trichothiodystrophy 2, photosensitive, 616390 (3) AR;Xeroderma pigmentosum, group B, 610651 (3) AR	AR	full=3
DEL_2:127346078-127356470	2	127346078	127356470	-10393	DEL	0.000230097	1	0	0	0	0.00306748	q14.3	MAP3K2	NM_001371910	0	intron1-intron1	5'UTR	2884	3'							NA					full=3
DEL_2:127396187-127397528	2	127396187	127397528	-1342	DEL	0.000231696	1	0.000268097	0.000287026	0	0	NA	NA	NA	NA	NA	NA	NA	NA	NA	NA	NA	NA	NA	NA	NA	NA	NA	NA	NA	NA
DEL_2:127462737-127464967	2	127462737	127464967	-2231	DEL	0.00253223	11	0	0	0	0.0337423	NA	NA	NA	NA	NA	NA	NA	NA	NA	NA	NA	NA	NA	NA	NA	NA	NA	NA	NA	NA
DEL_2:127466115-127468249	2	127466115	127468249	-2135	DEL	0.00414365	18	0	0	0	0.0555556	NA	NA	NA	NA	NA	NA	NA	NA	NA	NA	NA	NA	NA	NA	NA	NA	NA	NA	NA	NA
DEL_2:127634690-127634745	2	127634690	127634745	-56	DEL	0.0026253	11	0	0	0	0.0345912	q14.3	MYO7B	NM_001080527	0	intron41-intron41	CDS	7	5'							NA					full=3
DEL_2:127794265-127797212	2	127794265	127797212	-2948	DEL	0.00646054	28	0.000533903	0.000571429	0.0687023	0.0245399	q14.3	WDR33	NM_018383	0	intron1-intron1	5'UTR	13799	5'							NA					full=1
DEL_2:127798094-127799657	2	127798094	127799657	-1564	DEL	0.000691563	3	0	0	0.00381679	0.00613497	q14.3	WDR33	NM_018383	0	intron1-intron1	5'UTR	11354	5'							NA					full=1
DEL_2:127982146-127982205	2	127982146	127982205	-60	DEL	0.000969462	4	0	0	0	0.0131579	q14.3	SAP130	NM_001145928	0	intron14-intron14	CDS	4057	3'							NA					full=1
DEL_2:128063984-128069541	2	128063984	128069541	-5558	DEL	0.000230097	1	0	0	0	0.00306748	NA	NA	NA	NA	NA	NA	NA	NA	NA	NA	NA	NA	NA	NA	NA	NA	NA	NA	NA	NA
DEL_2:128113685-128113996	2	128113685	128113996	-312	DEL	0.965307	4118	0.978226	0.979275	0.944882	0.818493	q14.3	UGGT1	NM_020120	0	intron6-intron6	CDS	427	5'							NA					full=1
DEL_2:128260896-128260966	2	128260896	128260966	-71	DEL	0.000246184	1	0.000285388	0.00030525	0	0	NA	NA	NA	NA	NA	NA	NA	NA	NA	NA	NA	NA	NA	NA	NA	NA	NA	NA	NA	NA
DEL_2:128493649-128496182	2	128493649	128496182	-2534	DEL	0.000230097	1	0	0	0	0.00306748	NA	NA	NA	NA	NA	NA	NA	NA	NA	NA	NA	NA	NA	NA	NA	NA	NA	NA	NA	NA
DEL_2:128636382-128648458	2	128636382	128648458	-12077	DEL	0.000920387	4	0.0010644	0.00113895	0	0	NA	NA	NA	NA	NA	NA	NA	NA	NA	NA	NA	NA	NA	NA	NA	NA	NA	NA	NA	NA
DEL_2:128880845-128888630	2	128880845	128888630	-7786	DEL	0.176144	762	0.196362	0.199026	0.0877863	0.0153374	NA	NA	NA	NA	NA	NA	NA	NA	NA	NA	NA	NA	NA	NA	NA	NA	NA	NA	NA	NA
DEL_2:129000231-129002033	2	129000231	129002033	-1803	DEL	0.00023084	1	0.000267094	0.000285878	0	0	NA	NA	NA	NA	NA	NA	NA	NA	NA	NA	NA	NA	NA	NA	NA	NA	NA	NA	NA	NA
DEL_2:129026965-129029617	2	129026965	129029617	-2653	DEL	0.0293347	112	0.0328867	0.0330065	0.0123967	0.00342466	NA	NA	NA	NA	NA	NA	NA	NA	NA	NA	NA	NA	NA	NA	NA	NA	NA	NA	NA	NA
DEL_2:129038527-129045000	2	129038527	129045000	-6474	DEL	0.000460405	2	0.000532481	0.000569801	0	0	NA	NA	NA	NA	NA	NA	NA	NA	NA	NA	NA	NA	NA	NA	NA	NA	NA	NA	NA	NA
DEL_2:129215219-129215303	2	129215219	129215303	-85	DEL	0.000246305	1	0	0	0	0.00322581	NA	NA	NA	NA	NA	NA	NA	NA	NA	NA	NA	NA	NA	NA	NA	NA	NA	NA	NA	NA
DEL_2:129279525-129279835	2	129279525	129279835	-311	DEL	0.0246781	92	0.0198634	0.020557	0.0530973	0.0571429	NA	NA	NA	NA	NA	NA	NA	NA	NA	NA	NA	NA	NA	NA	NA	NA	NA	NA	NA	NA
DEL_2:129283060-129293711	2	129283060	129293711	-10652	DEL	0.000461681	2	0.000534188	0.000571755	0	0	NA	NA	NA	NA	NA	NA	NA	NA	NA	NA	NA	NA	NA	NA	NA	NA	NA	NA	NA	NA
DEL_2:129306142-129308765	2	129306142	129308765	-2624	DEL	0.000463822	2	0.000537057	0.000575043	0	0	NA	NA	NA	NA	NA	NA	NA	NA	NA	NA	NA	NA	NA	NA	NA	NA	NA	NA	NA	NA
DEL_2:129329703-129329842	2	129329703	129329842	-140	DEL	0.00121595	5	0	0	0	0.0164474	NA	NA	NA	NA	NA	NA	NA	NA	NA	NA	NA	NA	NA	NA	NA	NA	NA	NA	NA	NA
DEL_2:129408265-129408350	2	129408265	129408350	-86	DEL	0.000313676	1	0.000363901	0.000391543	0	0	NA	NA	NA	NA	NA	NA	NA	NA	NA	NA	NA	NA	NA	NA	NA	NA	NA	NA	NA	NA
DEL_2:129438520-129443001	2	129438520	129443001	-4482	DEL	0.00299539	13	0.00266525	0.00199658	0.0114504	0	NA	NA	NA	NA	NA	NA	NA	NA	NA	NA	NA	NA	NA	NA	NA	NA	NA	NA	NA	NA
DEL_2:12947190-12953063	2	12947190	12953063	-5874	DEL	0.00162413	7	0.0018797	0.00172513	0	0	NA	NA	NA	NA	NA	NA	NA	NA	NA	NA	NA	NA	NA	NA	NA	NA	NA	NA	NA	NA
DEL_2:129474462-129485592	2	129474462	129485592	-11131	DEL	0.000231267	1	0	0	0	0.00306748	NA	NA	NA	NA	NA	NA	NA	NA	NA	NA	NA	NA	NA	NA	NA	NA	NA	NA	NA	NA
DEL_2:129484619-129493863	2	129484619	129493863	-9245	DEL	0.00580585	25	0.00666667	0.0071347	0	0	NA	NA	NA	NA	NA	NA	NA	NA	NA	NA	NA	NA	NA	NA	NA	NA	NA	NA	NA	NA
DEL_2:129485863-129491932	2	129485863	129491932	-6070	DEL	0.0037296	16	0	0	0.0114504	0.0401235	NA	NA	NA	NA	NA	NA	NA	NA	NA	NA	NA	NA	NA	NA	NA	NA	NA	NA	NA	NA
DEL_2:129598270-129598638	2	129598270	129598638	-369	DEL	0.0266635	113	0.0185691	0.0184103	0.0581395	0.0943396	NA	NA	NA	NA	NA	NA	NA	NA	NA	NA	NA	NA	NA	NA	NA	NA	NA	NA	NA	NA
DEL_2:129735333-129735388	2	129735333	129735388	-56	DEL	0.0048516	17	0.000329381	0.000351617	0.00471698	0.0585938	NA	NA	NA	NA	NA	NA	NA	NA	NA	NA	NA	NA	NA	NA	NA	NA	NA	NA	NA	NA
DEL_2:129791802-129795978	2	129791802	129795978	-4177	DEL	0.00991697	43	0.000266241	0.0002849	0.00763359	0.125786	NA	NA	NA	NA	NA	NA	NA	NA	NA	NA	NA	NA	NA	NA	NA	NA	NA	NA	NA	NA
DEL_2:129792214-129794495	2	129792214	129794495	-2282	DEL	0.000234852	1	0.000266241	0.0002849	0	0	NA	NA	NA	NA	NA	NA	NA	NA	NA	NA	NA	NA	NA	NA	NA	NA	NA	NA	NA	NA
DEL_2:129796582-129801214	2	129796582	129801214	-4633	DEL	0.0108145	47	0.000266099	0.000284738	0.00763359	0.134969	NA	NA	NA	NA	NA	NA	NA	NA	NA	NA	NA	NA	NA	NA	NA	NA	NA	NA	NA	NA
DEL_2:129958649-129959954	2	129958649	129959954	-1306	DEL	0.000478469	2	0.000554939	0.00059453	0	0	NA	NA	NA	NA	NA	NA	NA	NA	NA	NA	NA	NA	NA	NA	NA	NA	NA	NA	NA	NA
DEL_2:130031262-130047851	2	130031262	130047851	-16590	DEL	0.00437385	19	0	0	0.0152672	0.0462963	q21.1	FAR2P1	NR_026758	0	intron3-intron10	UTR	472	3'							NA					full=1
DEL_2:130197356-130199831	2	130197356	130199831	-2476	DEL	0.405226	1706	0.414419	0.415044	0.38189	0.319876	q21.1	TUBA3E	NM_207312	0	txStart-intron1	5'UTR-CDS	985	3'							NA					full=1
DEL_2:130205781-130209700	2	130205781	130209700	-3920	DEL	0.000460617	2	0.000532765	0.000569801	0	0	NA	NA	NA	NA	NA	NA	NA	NA	NA	NA	NA	NA	NA	NA	NA	NA	NA	NA	NA	NA
DEL_2:130285045-130285626	2	130285045	130285626	-582	DEL	0.00179395	7	0.00207469	0.00222081	0	0	NA	NA	NA	NA	NA	NA	NA	NA	NA	NA	NA	NA	NA	NA	NA	NA	NA	NA	NA	NA
DEL_2:13031028-13031308	2	13031028	13031308	-281	DEL	0.0024975	10	0	0	0	0.0328947	NA	NA	NA	NA	NA	NA	NA	NA	NA	NA	NA	NA	NA	NA	NA	NA	NA	NA	NA	NA
DEL_2:130330681-130332160	2	130330681	130332160	-1480	DEL	0.000230203	1	0.000266241	0.0002849	0	0	NA	NA	NA	NA	NA	NA	NA	NA	NA	NA	NA	NA	NA	NA	NA	NA	NA	NA	NA	NA
DEL_2:130669060-130670158	2	130669060	130670158	-1099	DEL	0.203413	882	0.202292	0.202225	0.211538	0.209877	NA	NA	NA	NA	NA	NA	NA	NA	NA	NA	NA	NA	NA	NA	NA	NA	NA	NA	NA	NA
DEL_2:130744340-130744396	2	130744340	130744396	-57	DEL	0.000243191	1	0.000279955	0.000299581	0	0	NA	NA	NA	NA	NA	NA	NA	NA	NA	NA	NA	NA	NA	NA	NA	NA	NA	NA	NA	NA
DEL_2:130881495-130889740	2	130881495	130889740	-8246	DEL	0.00161142	7	0	0	0	0.0216049	q21.1	ARHGEF4	NM_001367493	0	intron1-intron1	CDS	24245	3'							NA					full=1
DEL_2:130902484-130902731	2	130902484	130902731	-248	DEL	0.00736342	31	0.00712719	0.00762911	0.0201613	0	q21.1	ARHGEF4	NM_001367493	0	intron1-intron1	CDS	11254	3'							NA					full=1
DEL_2:131024726-131025030	2	131024726	131025030	-305	DEL	0.000942063	4	0	0	0.0155039	0	q21.1	ARHGEF4	NM_001367493	0	intron4-intron4	CDS	2914	3'							NA					full=3
DEL_2:131086742-131087193	2	131086742	131087193	-452	DEL	0.121189	485	0.0930166	0.0936926	0.192308	0.419708	q21.1	FAM168B	NM_001321747	0	intron1-intron1	5'UTR	4085	3'							NA					full=1
DEL_2:131086766-131087084	2	131086766	131087084	-319	DEL	0.142895	543	0.108027	0.108527	0.236364	0.5	q21.1	FAM168B	NM_001321747	0	intron1-intron1	5'UTR	4109	3'							NA					full=1
DEL_2:131136139-131137200	2	131136139	131137200	-1062	DEL	0.00708885	30	0.00109409	0.00117096	0.03125	0.05625	q21.1	PLEKHB2	NM_001100623	0	intron6-intron6	CDS	2966	3'							NA					full=1
DEL_2:131329686-131339035	2	131329686	131339035	-9350	DEL	0.00575242	25	0.000266099	0.000284738	0.0267176	0.0521472	NA	NA	NA	NA	NA	NA	NA	NA	NA	NA	NA	NA	NA	NA	NA	NA	NA	NA	NA	NA
DEL_2:131516073-131516463	2	131516073	131516463	-391	DEL	0.000695088	3	0	0	0	0.00931677	q21.1	SMPD4BP	NR_026922	0	intron11-intron12	UTR	59	5'							NA					full=3
DEL_2:131538034-131539095	2	131538034	131539095	-1062	DEL	0.000232126	1	0.000268817	0.000287687	0	0	NA	NA	NA	NA	NA	NA	NA	NA	NA	NA	NA	NA	NA	NA	NA	NA	NA	NA	NA	NA
DEL_2:131604684-131604936	2	131604684	131604936	-253	DEL	0.00133618	5	0	0	0.00431034	0.013986	q21.1	POTEKP	NR_033885	0	intron6-intron6	UTR	596	5'							NA					full=1
DEL_2:131633289-131635342	2	131633289	131635342	-2054	DEL	0.00069029	3	0.000798297	0.000854214	0	0	NA	NA	NA	NA	NA	NA	NA	NA	NA	NA	NA	NA	NA	NA	NA	NA	NA	NA	NA	NA
DEL_2:131649778-132586746	2	131649778	132586746	-936969	DEL	0.000398089	1	0.00044484	0.000474383	0	0	q21.2	ANKRD30BL	NM_001358416	100	txStart-txEnd	5'UTR-3'UTR	NA								NA					full=3
DEL_2:131649778-132586746	2	131649778	132586746	-936969	DEL	0.000398089	1	0.00044484	0.000474383	0	0	q21.2	FAM201B	NR_135203	0	txStart-txEnd	UTR	NA								NA					full=3
DEL_2:131649778-132586746	2	131649778	132586746	-936969	DEL	0.000398089	1	0.00044484	0.000474383	0	0	q21.2	ZNF806	NM_001304449	100	txStart-txEnd	5'UTR-3'UTR	NA								NA					full=3
DEL_2:131649778-132586746	2	131649778	132586746	-936969	DEL	0.000398089	1	0.00044484	0.000474383	0	0	q21.2	LINC01945	NR_146484	0	txStart-txEnd	UTR	NA								NA					full=3
DEL_2:131649778-132586746	2	131649778	132586746	-936969	DEL	0.000398089	1	0.00044484	0.000474383	0	0	q21.2	CDRT15P3	NR_161366	0	txStart-txEnd	UTR	NA								NA					full=3
DEL_2:131649778-132586746	2	131649778	132586746	-936969	DEL	0.000398089	1	0.00044484	0.000474383	0	0	q21.2	GPR39	NM_001508	62	txStart-intron1	5'UTR-CDS	58354	3'							NA					full=3
DEL_2:131649778-132586746	2	131649778	132586746	-936969	DEL	0.000398089	1	0.00044484	0.000474383	0	0	q21.2	MIR663B	NR_031608	0	txStart-txEnd	UTR	NA								NA					full=3
DEL_2:131649778-132586746	2	131649778	132586746	-936969	DEL	0.000398089	1	0.00044484	0.000474383	0	0	q21.2-q21.1	C2orf27A	NR_149013	0	txStart-txEnd	UTR	NA								NA					full=3
DEL_2:131649778-132586746	2	131649778	132586746	-936969	DEL	0.000398089	1	0.00044484	0.000474383	0	0	q21.2	MIR9986	NR_162099	0	txStart-txEnd	UTR	NA								NA					full=3
DEL_2:131776891-131777354	2	131776891	131777354	-464	DEL	0.626906	2302	0.644068	0.644199	0.470297	0.545775	NA	NA	NA	NA	NA	NA	NA	NA	NA	NA	NA	NA	NA	NA	NA	NA	NA	NA	NA	NA
DEL_2:132074088-132074713	2	132074088	132074713	-626	DEL	0.000324254	1	0	0	0.00490196	0	NA	NA	NA	NA	NA	NA	NA	NA	NA	NA	NA	NA	NA	NA	NA	NA	NA	NA	NA	NA
DEL_2:132128188-132129451	2	132128188	132129451	-1264	DEL	0.00347383	15	0.00401929	0.00400916	0	0	NA	NA	NA	NA	NA	NA	NA	NA	NA	NA	NA	NA	NA	NA	NA	NA	NA	NA	NA	NA
DEL_2:132422419-132423345	2	132422419	132423345	-927	DEL	0.0011542	5	0	0	0	0.0154321	q21.2	GPR39	NM_001508	0	intron1-intron1	CDS	4521	5'							NA					full=1
DEL_2:132463321-132463375	2	132463321	132463375	-55	DEL	0.00278396	10	0	0	0	0.0381679	q21.2	GPR39	NM_001508	0	intron1-intron1	CDS	45423	5'							NA					full=1
DEL_2:132488843-132490841	2	132488843	132490841	-1999	DEL	0.000461681	2	0	0	0.00384615	0.00310559	q21.2	GPR39	NM_001508	0	intron1-intron1	CDS	70945	5'							NA					full=1
DEL_2:132565711-132569134	2	132565711	132569134	-3424	DEL	0.000692201	3	0.000800854	0.000857143	0	0	q21.2	GPR39	NM_001508	0	intron1-intron1	CDS	75966	3'							NA					full=1
DEL_2:132567862-132569832	2	132567862	132569832	-1971	DEL	0.00277264	12	0.00240513	0.00257143	0.00381679	0.00617284	q21.2	GPR39	NM_001508	0	intron1-intron1	CDS	75268	3'							NA					full=1
DEL_2:132914286-132916920	2	132914286	132916920	-2635	DEL	0.00943396	38	0.00978136	0.00986436	0.016	0	q21.2	NCKAP5	NM_207363	0	intron8-intron8	CDS	35370	3'							NA					full=1
DEL_2:132914286-132916920	2	132914286	132916920	-2635	DEL	0.00943396	38	0.00978136	0.00986436	0.016	0	q21.2	NCKAP5-AS1	NR_135572	0	txStart-intron1	UTR	1269	5'							NA					full=1
DEL_2:132962337-132963122	2	132962337	132963122	-786	DEL	0.00302889	13	0.00350593	0.0034622	0	0	q21.2	NCKAP5	NM_207363	0	intron8-intron8	CDS	597	5'							NA					full=1
DEL_2:133021599-133022258	2	133021599	133022258	-660	DEL	0.000235516	1	0.000272777	0.000291545	0	0	q21.2	NCKAP5	NM_207363	0	intron6-intron6	CDS	27360	3'							NA					full=3
DEL_2:133147463-133283096	2	133147463	133283096	-135634	DEL	0.00024667	1	0.000287026	0.000307692	0	0	q21.2	NCKAP5-AS2	NR_110294	0	txStart-intron4	UTR	1598	3'							NA					full=3
DEL_2:133147463-133283096	2	133147463	133283096	-135634	DEL	0.00024667	1	0.000287026	0.000307692	0	0	q21.2	NCKAP5	NM_207363	1	intron4-intron5	CDS	17352	3'							NA					full=3
DEL_2:133626438-133626537	2	133626438	133626537	-100	DEL	0.0283492	113	0.0103866	0.0104874	0.0666667	0.217857	NA	NA	NA	NA	NA	NA	NA	NA	NA	NA	NA	NA	NA	NA	NA	NA	NA	NA	NA	NA
DEL_2:133637589-133637641	2	133637589	133637641	-53	DEL	0.0920308	358	0.093044	0.0920382	0.0875	0.0839161	NA	NA	NA	NA	NA	NA	NA	NA	NA	NA	NA	NA	NA	NA	NA	NA	NA	NA	NA	NA
DEL_2:133661-133770	2	133661	133770	-110	DEL	0.000243784	1	0.000281849	0.000301568	0	0	NA	NA	NA	NA	NA	NA	NA	NA	NA	NA	NA	NA	NA	NA	NA	NA	NA	NA	NA	NA
DEL_2:133665877-133668730	2	133665877	133668730	-2854	DEL	0.00230521	10	0	0	0	0.0308642	NA	NA	NA	NA	NA	NA	NA	NA	NA	NA	NA	NA	NA	NA	NA	NA	NA	NA	NA	NA
DEL_2:133854352-133855992	2	133854352	133855992	-1641	DEL	0.00415129	18	0.00453575	0.00399772	0.00381679	0	NA	NA	NA	NA	NA	NA	NA	NA	NA	NA	NA	NA	NA	NA	NA	NA	NA	NA	NA	NA
DEL_2:133988065-133996517	2	133988065	133996517	-8453	DEL	0.000460617	2	0.000266241	0.0002849	0.00384615	0	NA	NA	NA	NA	NA	NA	NA	NA	NA	NA	NA	NA	NA	NA	NA	NA	NA	NA	NA	NA
DEL_2:134524327-134525016	2	134524327	134525016	-690	DEL	0.0595238	255	0.0559157	0.056037	0.0807692	0.0838509	q21.3	TMEM163	NM_030923	0	intron4-intron4	CDS	21330	3'							NA					full=1
DEL_2:134773344-134773574	2	134773344	134773574	-231	DEL	0.000231911	1	0.000268528	0.000287356	0	0	NA	NA	NA	NA	NA	NA	NA	NA	NA	NA	NA	NA	NA	NA	NA	NA	NA	NA	NA	NA
DEL_2:134792991-134793362	2	134792991	134793362	-372	DEL	0.0274117	104	0.0204893	0.0197628	0.0517241	0.0856164	NA	NA	NA	NA	NA	NA	NA	NA	NA	NA	NA	NA	NA	NA	NA	NA	NA	NA	NA	NA
DEL_2:134837722-134838702	2	134837722	134838702	-981	DEL	0.00197433	8	0.00229489	0.00245851	0	0	q21.3	ACMSD	NM_138326	1	txStart-exon1	5'UTR-CDS	37	5'							NA					full=1
DEL_2:134848581-134850727	2	134848581	134850727	-2147	DEL	0.000231911	1	0.000268384	0.000287356	0	0	q21.3	ACMSD	NM_001307983	0	intron3-intron3	5'UTR	3304	5'							NA					full=3
DEL_2:134874340-134874392	2	134874340	134874392	-53	DEL	0.000251889	1	0.000292398	0.000312695	0	0	q21.3	CCNT2-AS1	NR_036549	0	intron3-intron3	UTR	1714	5'							NA					full=3
DEL_2:134874340-134874392	2	134874340	134874392	-53	DEL	0.000251889	1	0.000292398	0.000312695	0	0	q21.3	ACMSD	NM_001307983	0	intron8-intron8	CDS	1699	5'							NA					full=3
DEL_2:13502174-13502938	2	13502174	13502938	-765	DEL	0.000700935	3	0.000811688	0.000868558	0	0	NA	NA	NA	NA	NA	NA	NA	NA	NA	NA	NA	NA	NA	NA	NA	NA	NA	NA	NA	NA
DEL_2:135035069-135035128	2	135035069	135035128	-60	DEL	0.00273632	11	0.00317369	0.00339088	0	0	NA	NA	NA	NA	NA	NA	NA	NA	NA	NA	NA	NA	NA	NA	NA	NA	NA	NA	NA	NA
DEL_2:135089080-135089477	2	135089080	135089477	-398	DEL	0.0016572	7	0	0	0	0.022293	q21.3	RAB3GAP1	NM_001172435	0	intron3-intron3	CDS	1520	3'							NA		602536	Martsolf syndrome 2, 619420 (3) AR;Warburg micro syndrome 1, 600118 (3) AR	AR	full=1
DEL_2:135340770-135344002	2	135340770	135344002	-3233	DEL	0.0133517	58	0.000532481	0.0002849	0.0152672	0.159509	q21.3	ZRANB3	NM_001286568	0	intron6-intron6	CDS	1547	5'							NA					full=1
DEL_2:1354223-1354677	2	1354223	1354677	-455	DEL	0.699526	2952	0.702244	0.704106	0.681102	0.682692	p25.3	SNTG2	NM_018968	0	intron16-intron16	CDS	12665	3'							NA					full=1
DEL_2:135488792-135488910	2	135488792	135488910	-119	DEL	0.000728863	2	0	0	0.00666667	0.00510204	q21.3	ZRANB3	NM_001286568	0	intron2-intron2	CDS	15418	5'							NA					full=1
DEL_2:135645133-135645212	2	135645133	135645212	-80	DEL	0.0319045	131	0.0194366	0.0199516	0.0396825	0.171053	q21.3	R3HDM1	NM_001282799	0	intron12-intron12	CDS	166	3'							NA					full=1
DEL_2:135687549-135687622	2	135687549	135687622	-74	DEL	0.0060154	25	0.00667408	0.00715137	0	0.00314465	q21.3	R3HDM1	NM_001282799	0	intron17-intron17	CDS	7225	5'							NA					full=1
DEL_2:135727637-135729629	2	135727637	135729629	-1993	DEL	0.00832562	36	0.00910064	0.00888252	0.00381679	0.00306748	NA	NA	NA	NA	NA	NA	NA	NA	NA	NA	NA	NA	NA	NA	NA	NA	NA	NA	NA	NA
DEL_2:135896108-135896614	2	135896108	135896614	-507	DEL	0.000266809	1	0	0	0.00420168	0	NA	NA	NA	NA	NA	NA	NA	NA	NA	NA	NA	NA	NA	NA	NA	NA	NA	NA	NA	NA
DEL_2:135955779-135957235	2	135955779	135957235	-1457	DEL	0.000691882	3	0.000800427	0.000856653	0	0	q21.3	DARS1	NM_001349	0	intron4-intron4	CDS	4160	5'							NA		603084	Hypomyelination with brainstem and spinal cord involvement and leg spasticity, 615281 (3) AR	AR	full=3
DEL_2:136038043-136043047	2	136038043	136043047	-5005	DEL	0.000461467	2	0	0	0	0.00621118	NA	NA	NA	NA	NA	NA	NA	NA	NA	NA	NA	NA	NA	NA	NA	NA	NA	NA	NA	NA
DEL_2:136213353-136214956	2	136213353	136214956	-1604	DEL	0.00149031	6	0	0	0	0.0194805	NA	NA	NA	NA	NA	NA	NA	NA	NA	NA	NA	NA	NA	NA	NA	NA	NA	NA	NA	NA
DEL_2:136284930-136286764	2	136284930	136286764	-1835	DEL	0.00138058	6	0.00159659	0.00170843	0	0	NA	NA	NA	NA	NA	NA	NA	NA	NA	NA	NA	NA	NA	NA	NA	NA	NA	NA	NA	NA
DEL_2:136481840-136481902	2	136481840	136481902	-63	DEL	0.00543774	20	0.000629327	0.000673401	0.0188679	0.0486111	NA	NA	NA	NA	NA	NA	NA	NA	NA	NA	NA	NA	NA	NA	NA	NA	NA	NA	NA	NA
DEL_2:136530668-136530734	2	136530668	136530734	-67	DEL	0.0060307	22	0.000639795	0.000343407	0.012605	0.0598592	NA	NA	NA	NA	NA	NA	NA	NA	NA	NA	NA	NA	NA	NA	NA	NA	NA	NA	NA	NA
DEL_2:136699517-136702918	2	136699517	136702918	-3402	DEL	0.00023245	1	0	0	0.00384615	0	NA	NA	NA	NA	NA	NA	NA	NA	NA	NA	NA	NA	NA	NA	NA	NA	NA	NA	NA	NA
DEL_2:136757385-136757438	2	136757385	136757438	-54	DEL	0.000242718	1	0	0	0	0.00322581	NA	NA	NA	NA	NA	NA	NA	NA	NA	NA	NA	NA	NA	NA	NA	NA	NA	NA	NA	NA
DEL_2:136844541-136844633	2	136844541	136844633	-93	DEL	0.000643915	2	0.000753012	0.000404858	0	0	q22.1	THSD7B	NM_001316349	0	intron1-intron1	5'UTR	37510	3'							NA					full=3
DEL_2:136883412-136899837	2	136883412	136899837	-16426	DEL	0.000700607	3	0.000812128	0.000869061	0	0	q22.1	THSD7B	NM_001316349	0	intron2-intron2	CDS	1095	5'							NA					full=1
DEL_2:136907543-136908294	2	136907543	136908294	-752	DEL	0.000477783	2	0.000554017	0.00059312	0	0	q22.1	THSD7B	NM_001316349	0	intron2-intron2	CDS	25226	5'							NA					full=3
DEL_2:13695475-13695546	2	13695475	13695546	-72	DEL	0.00391901	12	0	0	0.0186916	0.0353982	NA	NA	NA	NA	NA	NA	NA	NA	NA	NA	NA	NA	NA	NA	NA	NA	NA	NA	NA	NA
DEL_2:137225734-137226890	2	137225734	137226890	-1157	DEL	0.0292527	119	0.0328009	0.0314985	0.015873	0	q22.1	THSD7B	NM_001316349	0	intron7-intron7	CDS	4153	3'							NA					full=1
DEL_2:137487718-137488063	2	137487718	137488063	-346	DEL	0.841266	3429	0.850363	0.84988	0.80531	0.75	q22.1	THSD7B	NM_001316349	0	intron15-intron15	CDS	36695	5'							NA					full=1
DEL_2:137711598-137712042	2	137711598	137712042	-445	DEL	0.0133476	50	0.00496894	0.00500334	0.0168067	0.104167	NA	NA	NA	NA	NA	NA	NA	NA	NA	NA	NA	NA	NA	NA	NA	NA	NA	NA	NA	NA
DEL_2:137713135-137713367	2	137713135	137713367	-233	DEL	0.0135474	54	0.00462428	0.00464684	0.0217391	0.111486	NA	NA	NA	NA	NA	NA	NA	NA	NA	NA	NA	NA	NA	NA	NA	NA	NA	NA	NA	NA
DEL_2:137732550-137732923	2	137732550	137732923	-374	DEL	0.222378	636	0.200739	0.202892	0.322581	0.365546	NA	NA	NA	NA	NA	NA	NA	NA	NA	NA	NA	NA	NA	NA	NA	NA	NA	NA	NA	NA
DEL_2:137788077-137788140	2	137788077	137788140	-64	DEL	0.000573723	2	0	0	0.00438596	0.0035461	NA	NA	NA	NA	NA	NA	NA	NA	NA	NA	NA	NA	NA	NA	NA	NA	NA	NA	NA	NA
DEL_2:137879890-137882228	2	137879890	137882228	-2339	DEL	0.00023753	1	0	0	0	0.00310559	q22.1	LOC101928273	NR_120402	0	intron2-intron2	UTR	39	3'							NA					full=1
DEL_2:137893960-137896483	2	137893960	137896483	-2524	DEL	0.000234192	1	0.000271592	0	0	0	q22.1	LOC101928273	NR_120402	0	intron2-intron2	UTR	14109	3'							NA					full=3
DEL_2:138346900-138347995	2	138346900	138347995	-1096	DEL	0.00175541	6	0.000343171	0.000367107	0.0221239	0	NA	NA	NA	NA	NA	NA	NA	NA	NA	NA	NA	NA	NA	NA	NA	NA	NA	NA	NA	NA
DEL_2:138494685-138499026	2	138494685	138499026	-4342	DEL	0.000231054	1	0.00026738	0.000286205	0	0	NA	NA	NA	NA	NA	NA	NA	NA	NA	NA	NA	NA	NA	NA	NA	NA	NA	NA	NA	NA
DEL_2:138522666-138522733	2	138522666	138522733	-68	DEL	0.00024667	1	0.000285063	0.000304321	0	0	q22.1	SPOPL	NM_001001664	0	intron1-intron1	5'UTR	20547	5'							NA					full=3
DEL_2:138844568-138844642	2	138844568	138844642	-75	DEL	0.0037155	14	0.004	0.0042876	0.00442478	0	NA	NA	NA	NA	NA	NA	NA	NA	NA	NA	NA	NA	NA	NA	NA	NA	NA	NA	NA	NA
DEL_2:138925517-138926873	2	138925517	138926873	-1357	DEL	0.00116063	5	0.00134264	0.00143761	0	0	NA	NA	NA	NA	NA	NA	NA	NA	NA	NA	NA	NA	NA	NA	NA	NA	NA	NA	NA	NA
DEL_2:13893498-13893594	2	13893498	13893594	-97	DEL	0.000263158	1	0	0	0	0.00344828	NA	NA	NA	NA	NA	NA	NA	NA	NA	NA	NA	NA	NA	NA	NA	NA	NA	NA	NA	NA
DEL_2:139218038-139218521	2	139218038	139218521	-484	DEL	0.000548246	2	0	0	0	0.00684932	NA	NA	NA	NA	NA	NA	NA	NA	NA	NA	NA	NA	NA	NA	NA	NA	NA	NA	NA	NA
DEL_2:139343031-139343210	2	139343031	139343210	-180	DEL	0.00292398	11	0.000309981	0.000332668	0	0.0333333	NA	NA	NA	NA	NA	NA	NA	NA	NA	NA	NA	NA	NA	NA	NA	NA	NA	NA	NA	NA
DEL_2:139359220-139359868	2	139359220	139359868	-649	DEL	0.00341028	13	0	0	0.00813008	0.0364238	NA	NA	NA	NA	NA	NA	NA	NA	NA	NA	NA	NA	NA	NA	NA	NA	NA	NA	NA	NA
DEL_2:139366324-139366413	2	139366324	139366413	-90	DEL	0.00164745	6	0.00192802	0.00171939	0	0	NA	NA	NA	NA	NA	NA	NA	NA	NA	NA	NA	NA	NA	NA	NA	NA	NA	NA	NA	NA
DEL_2:139488940-139489162	2	139488940	139489162	-223	DEL	0.00415677	14	0	0	0.0173913	0.035461	NA	NA	NA	NA	NA	NA	NA	NA	NA	NA	NA	NA	NA	NA	NA	NA	NA	NA	NA	NA
DEL_2:139860006-139871308	2	139860006	139871308	-11303	DEL	0.000460193	2	0.000532198	0.000569476	0	0	NA	NA	NA	NA	NA	NA	NA	NA	NA	NA	NA	NA	NA	NA	NA	NA	NA	NA	NA	NA
DEL_2:139864462-139864638	2	139864462	139864638	-177	DEL	0.00024108	1	0	0	0.004	0	NA	NA	NA	NA	NA	NA	NA	NA	NA	NA	NA	NA	NA	NA	NA	NA	NA	NA	NA	NA
DEL_2:139958765-139961224	2	139958765	139961224	-2460	DEL	0.00609185	26	0	0	0.0114504	0.0709877	NA	NA	NA	NA	NA	NA	NA	NA	NA	NA	NA	NA	NA	NA	NA	NA	NA	NA	NA	NA
DEL_2:140121854-140121949	2	140121854	140121949	-96	DEL	0.0140341	51	0	0	0.0221239	0.159722	NA	NA	NA	NA	NA	NA	NA	NA	NA	NA	NA	NA	NA	NA	NA	NA	NA	NA	NA	NA
DEL_2:140196918-140197072	2	140196918	140197072	-155	DEL	0.00516987	14	0.00561313	0.0050598	0	0.0047619	NA	NA	NA	NA	NA	NA	NA	NA	NA	NA	NA	NA	NA	NA	NA	NA	NA	NA	NA	NA
DEL_2:14071388-14071658	2	14071388	14071658	-271	DEL	0.00307503	10	0.00357143	0.00380228	0	0	NA	NA	NA	NA	NA	NA	NA	NA	NA	NA	NA	NA	NA	NA	NA	NA	NA	NA	NA	NA
DEL_2:14096052-14096633	2	14096052	14096633	-582	DEL	0.00047259	2	0	0	0	0.00617284	NA	NA	NA	NA	NA	NA	NA	NA	NA	NA	NA	NA	NA	NA	NA	NA	NA	NA	NA	NA
DEL_2:141042904-141044753	2	141042904	141044753	-1850	DEL	0.00843308	31	0.00986005	0.0105299	0	0	q22.1	LRP1B	NM_018557	0	intron11-intron11	CDS	4232	5'							NA					full=3
DEL_2:141202148-141202337	2	141202148	141202337	-190	DEL	0.00887424	35	0.00997067	0.010397	0.00416667	0	q22.1	LRP1B	NM_018557	0	intron6-intron6	CDS	13565	3'							NA					full=1
DEL_2:141285800-141313649	2	141285800	141313649	-27850	DEL	0.000693161	3	0.000802139	0.000858615	0	0	q22.1	LRP1B	NM_018557	0	intron3-intron3	CDS	31159	3'							NA					full=1
DEL_2:141347406-141355801	2	141347406	141355801	-8396	DEL	0.00159642	5	0	0	0.0151515	0.00793651	q22.1	LRP1B	NM_018557	0	intron3-intron3	CDS	92765	3'							NA					full=3
DEL_2:14136637-14136789	2	14136637	14136789	-153	DEL	0.00628141	25	0	0	0.00409836	0.08	NA	NA	NA	NA	NA	NA	NA	NA	NA	NA	NA	NA	NA	NA	NA	NA	NA	NA	NA	NA
DEL_2:141381938-141381993	2	141381938	141381993	-56	DEL	0.000662691	2	0	0	0	0.00877193	q22.1	LRP1B	NM_018557	0	intron3-intron3	CDS	98402	5'							NA					full=1
DEL_2:141567732-141571478	2	141567732	141571478	-3747	DEL	0.0470914	204	0.0515491	0.051458	0.0381679	0.00306748	q22.2	LRP1B	NM_018557	0	intron2-intron2	CDS	87199	3'							NA					full=1
DEL_2:141593429-141593755	2	141593429	141593755	-327	DEL	0.987536	4120	0.999446	0.999409	0.980159	0.853896	q22.2	LRP1B	NM_018557	0	intron2-intron2	CDS	112896	3'							NA					full=1
DEL_2:141778984-141779149	2	141778984	141779149	-166	DEL	0.000274574	1	0.000317259	0.000339674	0	0	q22.2	LRP1B	NM_018557	0	intron2-intron2	CDS	31129	5'							NA					full=3
DEL_2:142103703-142103823	2	142103703	142103823	-121	DEL	0.000771605	2	0.000894454	0.000956023	0	0	q22.2	LRP1B	NM_018557	0	intron1-intron1	CDS	26824	5'							NA					full=3
DEL_2:142378414-142378501	2	142378414	142378501	-88	DEL	0.00454316	18	0	0	0.00413223	0.0582192	NA	NA	NA	NA	NA	NA	NA	NA	NA	NA	NA	NA	NA	NA	NA	NA	NA	NA	NA	NA
DEL_2:142677036-142677375	2	142677036	142677375	-340	DEL	0.549657	2081	0.520756	0.518285	0.508333	0.874214	NA	NA	NA	NA	NA	NA	NA	NA	NA	NA	NA	NA	NA	NA	NA	NA	NA	NA	NA	NA
DEL_2:142699680-142705518	2	142699680	142705518	-5839	DEL	0.000922084	4	0.000266525	0.000285225	0.0115385	0	NA	NA	NA	NA	NA	NA	NA	NA	NA	NA	NA	NA	NA	NA	NA	NA	NA	NA	NA	NA
DEL_2:142857315-142858419	2	142857315	142858419	-1105	DEL	0.00530198	23	0.000266667	0.000285388	0.0152672	0.0552147	NA	NA	NA	NA	NA	NA	NA	NA	NA	NA	NA	NA	NA	NA	NA	NA	NA	NA	NA	NA
DEL_2:14312246-14315134	2	14312246	14315134	-2889	DEL	0.0101992	43	0.00909091	0.00885478	0.00381679	0.0277778	p24.3	LINC00276	NR_103814	0	intron2-intron2	UTR	1834	5'							NA					full=1
DEL_2:143168570-143170146	2	143168570	143170146	-1577	DEL	0.0155409	52	0.0165144	0.0165289	0.0221239	0	q22.2	ARHGAP15	NM_018460	0	intron2-intron2	CDS	12915	5'							NA					full=1
DEL_2:143194861-143194925	2	143194861	143194925	-65	DEL	0.000626566	2	0.00073692	0.000784314	0	0	q22.2	ARHGAP15	NM_018460	0	intron2-intron2	CDS	7208	3'							NA					full=3
DEL_2:143210262-143210963	2	143210262	143210963	-702	DEL	0.00410095	13	0.00482196	0.00515055	0	0	q22.2	ARHGAP15	NM_018460	0	intron3-intron3	CDS	5420	3'							NA					full=1
DEL_2:143452471-143462617	2	143452471	143462617	-10147	DEL	0.000597372	2	0.000705219	0.000755858	0	0	q22.3	ARHGAP15	NM_018460	0	intron8-intron8	CDS	15429	5'							NA					full=3
DEL_2:14364739-14364866	2	14364739	14364866	-128	DEL	0.11953	366	0.13178	0.133143	0.0693069	0.0289256	p24.3	LINC00276	NR_103814	0	intron1-intron1	UTR	35976	5'							NA					full=1
DEL_2:143756885-143759860	2	143756885	143759860	-2976	DEL	0.00175703	7	0.00174723	0.00187266	0	0.00333333	q22.3	ARHGAP15	NM_018460	0	intron13-intron13	CDS	8128	3'							NA					full=3
DEL_2:143873827-143873947	2	143873827	143873947	-121	DEL	0.000248386	1	0	0	0	0.00322581	NA	NA	NA	NA	NA	NA	NA	NA	NA	NA	NA	NA	NA	NA	NA	NA	NA	NA	NA	NA
DEL_2:14391167-14391484	2	14391167	14391484	-318	DEL	0.0514146	189	0.0580076	0.0583671	0.00917431	0.0104895	p24.3	LINC00276	NR_103814	0	intron1-intron1	UTR	9358	5'							NA					full=1
DEL_2:144239987-144242718	2	144239987	144242718	-2732	DEL	0.00118371	5	0.00137137	0.001468	0	0	q22.3	GTDC1	NR_148872	0	intron1-intron1	UTR	4250	3'							NA					full=3
DEL_2:144333057-144333151	2	144333057	144333151	-95	DEL	0.0015361	6	0.0017762	0.00189274	0	0	q22.3	GTDC1	NM_001354360	0	txStart-exon1	5'UTR	180	5'							NA					full=1
DEL_2:144769846-144769907	2	144769846	144769907	-62	DEL	0.0948963	238	0.103512	0.106016	0.0714286	0.0157895	q22.3	TEX41	NR_033870	0	intron2-intron2	UTR	1566	5'							NA					full=1
DEL_2:145232075-145236615	2	145232075	145236615	-4541	DEL	0.000237304	1	0.000275634	0.000294811	0	0	NA	NA	NA	NA	NA	NA	NA	NA	NA	NA	NA	NA	NA	NA	NA	NA	NA	NA	NA	NA
DEL_2:145430384-145431060	2	145430384	145431060	-677	DEL	0.000475511	2	0	0	0	0.00628931	NA	NA	NA	NA	NA	NA	NA	NA	NA	NA	NA	NA	NA	NA	NA	NA	NA	NA	NA	NA
DEL_2:14564045-14569993	2	14564045	14569993	-5949	DEL	0.040879	173	0.0426929	0.042204	0.0546875	0.00931677	NA	NA	NA	NA	NA	NA	NA	NA	NA	NA	NA	NA	NA	NA	NA	NA	NA	NA	NA	NA
DEL_2:14566337-14569806	2	14566337	14569806	-3470	DEL	0.0571495	247	0.0597215	0.0595989	0.0648855	0.0214724	NA	NA	NA	NA	NA	NA	NA	NA	NA	NA	NA	NA	NA	NA	NA	NA	NA	NA	NA	NA
DEL_2:146084834-146084982	2	146084834	146084982	-149	DEL	0.387438	1246	0.404339	0.40243	0.371134	0.17619	NA	NA	NA	NA	NA	NA	NA	NA	NA	NA	NA	NA	NA	NA	NA	NA	NA	NA	NA	NA
DEL_2:146105051-146119295	2	146105051	146119295	-14245	DEL	0.456311	1692	0.485625	0.482644	0.392562	0.161654	NA	NA	NA	NA	NA	NA	NA	NA	NA	NA	NA	NA	NA	NA	NA	NA	NA	NA	NA	NA
DEL_2:146896779-146899074	2	146896779	146899074	-2296	DEL	0.000240732	1	0.000279642	0	0	0	NA	NA	NA	NA	NA	NA	NA	NA	NA	NA	NA	NA	NA	NA	NA	NA	NA	NA	NA	NA
DEL_2:14712778-14715118	2	14712778	14715118	-2341	DEL	0.00284091	12	0.000274876	0.000294118	0	0.0339506	NA	NA	NA	NA	NA	NA	NA	NA	NA	NA	NA	NA	NA	NA	NA	NA	NA	NA	NA	NA
DEL_2:147183776-147189239	2	147183776	147189239	-5464	DEL	0.0237633	98	0.00705418	0.00633675	0.0387597	0.195652	NA	NA	NA	NA	NA	NA	NA	NA	NA	NA	NA	NA	NA	NA	NA	NA	NA	NA	NA	NA
DEL_2:147312220-147313056	2	147312220	147313056	-837	DEL	0.0014313	6	0.00138504	0.00148192	0.00384615	0	NA	NA	NA	NA	NA	NA	NA	NA	NA	NA	NA	NA	NA	NA	NA	NA	NA	NA	NA	NA
DEL_2:147325935-147325987	2	147325935	147325987	-53	DEL	0.000858369	2	0.000990099	0.00105374	0	0	NA	NA	NA	NA	NA	NA	NA	NA	NA	NA	NA	NA	NA	NA	NA	NA	NA	NA	NA	NA
DEL_2:147412200-147413682	2	147412200	147413682	-1483	DEL	0.00137589	5	0	0	0	0.0176056	NA	NA	NA	NA	NA	NA	NA	NA	NA	NA	NA	NA	NA	NA	NA	NA	NA	NA	NA	NA
DEL_2:147816841-147817986	2	147816841	147817986	-1146	DEL	0.00739372	32	0.00613988	0.00628571	0.0269231	0.00621118	NA	NA	NA	NA	NA	NA	NA	NA	NA	NA	NA	NA	NA	NA	NA	NA	NA	NA	NA	NA
DEL_2:147945017-147977003	2	147945017	147977003	-31987	DEL	0.000924642	4	0.00107009	0.00114548	0	0	q23.1	ORC4	NM_001374270	58	intron3-intron11	5'UTR-CDS	1028	3'							4	Meier-Gorlin_syndrome_2	603056	Meier-Gorlin syndrome 2, 613800 (3) AR	AR	full=4
DEL_2:148278522-148340988	2	148278522	148340988	-62467	DEL	0.00161588	7	0.00186966	0.00200114	0	0	q23.1	MBD5	NM_018328	0	intron4-intron4	5'UTR	1225	3'							NA		611472	Intellectual developmental disorder, AD 1, 156200 (3) AD	AD	full=3
DEL_2:148491099-148493051	2	148491099	148493051	-1953	DEL	0.0011558	5	0	0	0	0.0154321	q23.1	MBD5	NM_018328	0	intron12-intron12	CDS	505	5'							NA		611472	Intellectual developmental disorder, AD 1, 156200 (3) AD	AD	full=1
DEL_2:148881718-148881851	2	148881718	148881851	-134	DEL	0.00808489	32	0	0	0.0265487	0.0884354	q23.1	KIF5C	NM_004522	0	intron1-intron1	CDS	5975	5'							NA		604593	Cortical dysplasia, complex, with other brain malformations 2, 615282 (3) AD	AD	full=1
DEL_2:149531647-149535008	2	149531647	149535008	-3362	DEL	0.000920387	4	0.0010644	0.00113895	0	0	NA	NA	NA	NA	NA	NA	NA	NA	NA	NA	NA	NA	NA	NA	NA	NA	NA	NA	NA	NA
DEL_2:149575610-149575704	2	149575610	149575704	-95	DEL	0.00196271	8	0	0	0.00793651	0.0196078	q23.2	MMADHC	NM_015702	0	intron6-intron6	CDS	6	5'							NA		611935	Homocystinuria, cblD type, variant 1, 277410 (3) AR;Methylmalonic aciduria and homocystinuria, cblD type, 277410 (3) AR;Methylmalonic aciduria, cblD type, variant 2, 277410 (3) AR	AR	full=3
DEL_2:14976040-14990808	2	14976040	14990808	-14769	DEL	0.000462321	2	0.000535045	0.000572738	0	0	NA	NA	NA	NA	NA	NA	NA	NA	NA	NA	NA	NA	NA	NA	NA	NA	NA	NA	NA	NA
DEL_2:149794899-149797066	2	149794899	149797066	-2168	DEL	0.000695088	3	0.000536193	0.000574053	0.00381679	0	q23.3	MMADHC-DT	NR_110240	0	intron2-intron2	UTR	50842	3'							NA					full=3
DEL_2:149794899-149797066	2	149794899	149797066	-2168	DEL	0.000695088	3	0.000536193	0.000574053	0.00381679	0	q23.3	LINC01931	NR_145421	0	intron3-intron3	UTR	7115	5'							NA					full=3
DEL_2:149894826-149901021	2	149894826	149901021	-6196	DEL	0.00162112	7	0.00134048	0.00143513	0.00763359	0	NA	NA	NA	NA	NA	NA	NA	NA	NA	NA	NA	NA	NA	NA	NA	NA	NA	NA	NA	NA
DEL_2:149902786-149903108	2	149902786	149903108	-323	DEL	0.732866	2930	0.748154	0.749091	0.679487	0.561983	NA	NA	NA	NA	NA	NA	NA	NA	NA	NA	NA	NA	NA	NA	NA	NA	NA	NA	NA	NA
DEL_2:150057063-150057225	2	150057063	150057225	-163	DEL	0.000651466	2	0	0	0	0.00917431	NA	NA	NA	NA	NA	NA	NA	NA	NA	NA	NA	NA	NA	NA	NA	NA	NA	NA	NA	NA
DEL_2:150083173-150086322	2	150083173	150086322	-3150	DEL	0.00115207	5	0.00133262	0.0011409	0	0	NA	NA	NA	NA	NA	NA	NA	NA	NA	NA	NA	NA	NA	NA	NA	NA	NA	NA	NA	NA
DEL_2:150174624-150181731	2	150174624	150181731	-7108	DEL	0.0500695	216	0.0555258	0.0554279	0.0230769	0.00920245	NA	NA	NA	NA	NA	NA	NA	NA	NA	NA	NA	NA	NA	NA	NA	NA	NA	NA	NA	NA
DEL_2:15026072-15026495	2	15026072	15026495	-424	DEL	0.765365	2939	0.759237	0.758923	0.780172	0.820261	NA	NA	NA	NA	NA	NA	NA	NA	NA	NA	NA	NA	NA	NA	NA	NA	NA	NA	NA	NA
DEL_2:15029257-15029621	2	15029257	15029621	-365	DEL	0.00122489	5	0.00141965	0.00151976	0	0	NA	NA	NA	NA	NA	NA	NA	NA	NA	NA	NA	NA	NA	NA	NA	NA	NA	NA	NA	NA
DEL_2:150326921-150327117	2	150326921	150327117	-197	DEL	0.00550406	19	0	0	0.00462963	0.0661765	NA	NA	NA	NA	NA	NA	NA	NA	NA	NA	NA	NA	NA	NA	NA	NA	NA	NA	NA	NA
DEL_2:150537393-150538137	2	150537393	150538137	-745	DEL	0.00817375	35	0.00405186	0.00404624	0.0078125	0.0555556	NA	NA	NA	NA	NA	NA	NA	NA	NA	NA	NA	NA	NA	NA	NA	NA	NA	NA	NA	NA
DEL_2:150592344-150602058	2	150592344	150602058	-9715	DEL	0.000230309	1	0	0	0.00381679	0	NA	NA	NA	NA	NA	NA	NA	NA	NA	NA	NA	NA	NA	NA	NA	NA	NA	NA	NA	NA
DEL_2:150803323-150806483	2	150803323	150806483	-3161	DEL	0.00023084	1	0	0	0	0.00306748	NA	NA	NA	NA	NA	NA	NA	NA	NA	NA	NA	NA	NA	NA	NA	NA	NA	NA	NA	NA
DEL_2:150827883-150827988	2	150827883	150827988	-106	DEL	0.00250976	9	0.000647668	0.000691563	0.0133929	0.0145985	NA	NA	NA	NA	NA	NA	NA	NA	NA	NA	NA	NA	NA	NA	NA	NA	NA	NA	NA	NA
DEL_2:150830185-150831380	2	150830185	150831380	-1196	DEL	0.0068364	29	0.000273075	0.000292056	0.0115385	0.078125	NA	NA	NA	NA	NA	NA	NA	NA	NA	NA	NA	NA	NA	NA	NA	NA	NA	NA	NA	NA
DEL_2:150960967-150961039	2	150960967	150961039	-73	DEL	0.262532	1016	0.271505	0.270686	0.268908	0.151408	NA	NA	NA	NA	NA	NA	NA	NA	NA	NA	NA	NA	NA	NA	NA	NA	NA	NA	NA	NA
DEL_2:150989154-150995531	2	150989154	150995531	-6378	DEL	0.00579509	25	0.00670601	0.00689259	0	0	NA	NA	NA	NA	NA	NA	NA	NA	NA	NA	NA	NA	NA	NA	NA	NA	NA	NA	NA	NA
DEL_2:151028527-151028844	2	151028527	151028844	-318	DEL	0.000252525	1	0.000292912	0	0	0	NA	NA	NA	NA	NA	NA	NA	NA	NA	NA	NA	NA	NA	NA	NA	NA	NA	NA	NA	NA
DEL_2:151046569-151046846	2	151046569	151046846	-278	DEL	0.97741	4197	0.996257	0.996279	0.942308	0.768707	NA	NA	NA	NA	NA	NA	NA	NA	NA	NA	NA	NA	NA	NA	NA	NA	NA	NA	NA	NA
DEL_2:151102663-151103616	2	151102663	151103616	-954	DEL	0.000478698	2	0.000556483	0.000297796	0	0	NA	NA	NA	NA	NA	NA	NA	NA	NA	NA	NA	NA	NA	NA	NA	NA	NA	NA	NA	NA
DEL_2:151184690-151184979	2	151184690	151184979	-290	DEL	0.484681	1930	0.526682	0.524845	0.347458	0.107383	NA	NA	NA	NA	NA	NA	NA	NA	NA	NA	NA	NA	NA	NA	NA	NA	NA	NA	NA	NA
DEL_2:151274767-151281085	2	151274767	151281085	-6319	DEL	0.000460193	2	0.000532198	0.000569476	0	0	q23.3	NMI	NM_004688	49	intron3-intron6	CDS	716	5'							NA					full=3
DEL_2:151365558-151375350	2	151365558	151375350	-9793	DEL	0.000921659	4	0.0010661	0.0011409	0	0	q23.3	MIR4773-1	NR_039931	0	txStart-txEnd	UTR	NA								NA					full=3
DEL_2:151365558-151375350	2	151365558	151375350	-9793	DEL	0.000921659	4	0.0010661	0.0011409	0	0	q23.3	LOC101929319	NR_110248	0	intron1-intron2	UTR	2434	3'							NA					full=3
DEL_2:151365558-151375350	2	151365558	151375350	-9793	DEL	0.000921659	4	0.0010661	0.0011409	0	0	q23.3	MIR4773-2	NR_039932	0	txStart-txEnd	UTR	NA								NA					full=3
DEL_2:151365558-151375350	2	151365558	151375350	-9793	DEL	0.000921659	4	0.0010661	0.0011409	0	0	q23.3	TNFAIP6	NM_007115	51	intron2-intron5	CDS	497	3'							NA					full=3
DEL_2:151394972-151397222	2	151394972	151397222	-2251	DEL	0.00023084	1	0.000267094	0.000285878	0	0	NA	NA	NA	NA	NA	NA	NA	NA	NA	NA	NA	NA	NA	NA	NA	NA	NA	NA	NA	NA
DEL_2:15144923-15147924	2	15144923	15147924	-3002	DEL	0.00442272	19	0.00430339	0.00431779	0.00387597	0.00625	NA	NA	NA	NA	NA	NA	NA	NA	NA	NA	NA	NA	NA	NA	NA	NA	NA	NA	NA	NA
DEL_2:151760774-151761090	2	151760774	151761090	-317	DEL	0.927171	3972	0.937264	0.936924	0.914729	0.817308	NA	NA	NA	NA	NA	NA	NA	NA	NA	NA	NA	NA	NA	NA	NA	NA	NA	NA	NA	NA
DEL_2:151837076-151837448	2	151837076	151837448	-373	DEL	0.000589275	2	0.000677048	0.000727273	0	0	q23.3	CACNB4	NM_001330118	0	exon14-exon14	3'UTR	1931	3'							NA		601949	Episodic ataxia, type 5, 613855 (3) AD;(Epilepsy, idiopathic generalized, susceptibility to, 9), 607682 (3) AD;(Epilepsy, juvenile myoclonic, susceptibility to, 6), 607682 (3) AD	AD	full=3
DEL_2:151866822-151866925	2	151866822	151866925	-104	DEL	0.000483559	2	0.000559284	0.000597729	0	0	q23.3	CACNB4	NM_001330118	0	intron9-intron9	CDS	2251	5'							NA		601949	Episodic ataxia, type 5, 613855 (3) AD;(Epilepsy, idiopathic generalized, susceptibility to, 9), 607682 (3) AD;(Epilepsy, juvenile myoclonic, susceptibility to, 6), 607682 (3) AD	AD	full=1
DEL_2:151887174-151888014	2	151887174	151888014	-841	DEL	0.000462749	2	0.000535332	0.000286533	0	0	q23.3	CACNB4	NM_001330118	0	intron2-intron2	CDS	3804	3'							NA		601949	Episodic ataxia, type 5, 613855 (3) AD;(Epilepsy, idiopathic generalized, susceptibility to, 9), 607682 (3) AD;(Epilepsy, juvenile myoclonic, susceptibility to, 6), 607682 (3) AD	AD	full=3
DEL_2:151942042-151942676	2	151942042	151942676	-635	DEL	0.0174808	73	0.000277469	0.000297265	0.031746	0.2	q23.3	CACNB4	NM_001330118	0	intron2-intron2	CDS	28868	5'							NA		601949	Episodic ataxia, type 5, 613855 (3) AD;(Epilepsy, idiopathic generalized, susceptibility to, 9), 607682 (3) AD;(Epilepsy, juvenile myoclonic, susceptibility to, 6), 607682 (3) AD	AD	full=1
DEL_2:152016995-152017426	2	152016995	152017426	-432	DEL	0.0123223	52	0	0	0.019685	0.149682	q23.3	CACNB4	NM_001005746	0	intron2-intron2	CDS	80903	5'							NA		601949	Episodic ataxia, type 5, 613855 (3) AD;(Epilepsy, idiopathic generalized, susceptibility to, 9), 607682 (3) AD;(Epilepsy, juvenile myoclonic, susceptibility to, 6), 607682 (3) AD	AD	full=1
DEL_2:152201146-152202449	2	152201146	152202449	-1304	DEL	0.00069735	3	0.000806885	0.000576037	0	0	NA	NA	NA	NA	NA	NA	NA	NA	NA	NA	NA	NA	NA	NA	NA	NA	NA	NA	NA	NA
DEL_2:1523560-1524210	2	1523560	1524210	-651	DEL	0.49977	2172	0.499734	0.499715	0.5	0.5	p25.3	TPO	NM_000547	0	intron15-intron15	CDS	6578	5'							NA		600044;606765	Thrombocythemia 1, 187950 (3) AD;Thyroid dyshormonogenesis 2A, 274500 (3) AR	AD;AR	full=1
DEL_2:152489150-152489248	2	152489150	152489248	-99	DEL	0.000485201	2	0	0	0	0.00653595	q23.3	FMNL2	NM_052905	0	intron1-intron1	CDS	32694	3'							NA					full=1
DEL_2:152542591-152542651	2	152542591	152542651	-61	DEL	0.00637255	26	0.00654897	0.00668693	0.012	0	q23.3	FMNL2	NM_052905	0	intron2-intron2	CDS	87	3'							NA					full=1
DEL_2:152603406-152604933	2	152603406	152604933	-1528	DEL	0.0540102	233	0.0568365	0.0556831	0.0581395	0.0184049	q23.3	FMNL2	NM_052905	0	intron9-intron9	CDS	2405	3'							NA					full=1
DEL_2:152778093-152793100	2	152778093	152793100	-15008	DEL	0.000230097	1	0.000266099	0.000284738	0	0	NA	NA	NA	NA	NA	NA	NA	NA	NA	NA	NA	NA	NA	NA	NA	NA	NA	NA	NA	NA
DEL_2:152939477-152943320	2	152939477	152943320	-3844	DEL	0.261927	1109	0.294134	0.289196	0.103846	0.0276074	NA	NA	NA	NA	NA	NA	NA	NA	NA	NA	NA	NA	NA	NA	NA	NA	NA	NA	NA	NA
DEL_2:152939479-152943218	2	152939479	152943218	-3740	DEL	0.261927	1109	0.294134	0.289196	0.103846	0.0276074	NA	NA	NA	NA	NA	NA	NA	NA	NA	NA	NA	NA	NA	NA	NA	NA	NA	NA	NA	NA
DEL_2:152958250-152959614	2	152958250	152959614	-1365	DEL	0.00769231	33	0.00836933	0.0083815	0	0.00617284	NA	NA	NA	NA	NA	NA	NA	NA	NA	NA	NA	NA	NA	NA	NA	NA	NA	NA	NA	NA
DEL_2:152975477-152975875	2	152975477	152975875	-399	DEL	0.00168824	6	0	0	0.00847458	0.0143885	NA	NA	NA	NA	NA	NA	NA	NA	NA	NA	NA	NA	NA	NA	NA	NA	NA	NA	NA	NA
DEL_2:1530227-1532759	2	1530227	1532759	-2533	DEL	0.498567	2087	0.498891	0.498816	0.492308	0.5	p25.3	TPO	NM_000547	0	intron15-intron15	CDS	7834	3'							NA		600044;606765	Thrombocythemia 1, 187950 (3) AD;Thyroid dyshormonogenesis 2A, 274500 (3) AR	AD;AR	full=1
DEL_2:153272717-153276680	2	153272717	153276680	-3964	DEL	0.00185099	8	0.00187467	0.00200573	0.00381679	0	NA	NA	NA	NA	NA	NA	NA	NA	NA	NA	NA	NA	NA	NA	NA	NA	NA	NA	NA	NA
DEL_2:153334815-153457509	2	153334815	153457509	-122695	DEL	0.000236183	1	0.000273523	0.000293083	0	0	NA	NA	NA	NA	NA	NA	NA	NA	NA	NA	NA	NA	NA	NA	NA	NA	NA	NA	NA	NA
DEL_2:153555178-153555494	2	153555178	153555494	-317	DEL	0.190262	551	0.189053	0.189583	0.09375	0.270833	NA	NA	NA	NA	NA	NA	NA	NA	NA	NA	NA	NA	NA	NA	NA	NA	NA	NA	NA	NA
DEL_2:153607122-153607397	2	153607122	153607397	-276	DEL	0.000356888	1	0	0	0	0.00442478	NA	NA	NA	NA	NA	NA	NA	NA	NA	NA	NA	NA	NA	NA	NA	NA	NA	NA	NA	NA
DEL_2:153638422-153638633	2	153638422	153638633	-212	DEL	0.705704	2796	0.716793	0.717486	0.74	0.547619	NA	NA	NA	NA	NA	NA	NA	NA	NA	NA	NA	NA	NA	NA	NA	NA	NA	NA	NA	NA
DEL_2:154007242-154008001	2	154007242	154008001	-760	DEL	0.0103448	42	0.0120206	0.0125844	0	0	q24.1	GALNT13	NM_052917	0	intron3-intron3	CDS	62603	5'							NA					full=3
DEL_2:154039259-154042663	2	154039259	154042663	-3405	DEL	0.295416	1044	0.321922	0.320549	0.227679	0.0551471	q24.1	GALNT13	NM_052917	0	intron3-intron3	CDS	94620	5'							NA					full=3
DEL_2:154367112-154367710	2	154367112	154367710	-599	DEL	0.0034384	12	0.00402685	0.00359195	0	0	q24.1	GALNT13	NM_052917	0	intron9-intron9	CDS	28280	3'							NA					full=3
DEL_2:154517236-154518095	2	154517236	154518095	-860	DEL	0.0281892	118	0.0282705	0.0278601	0.0426357	0.015625	NA	NA	NA	NA	NA	NA	NA	NA	NA	NA	NA	NA	NA	NA	NA	NA	NA	NA	NA	NA
DEL_2:154539901-154546496	2	154539901	154546496	-6596	DEL	0.00253924	11	0.00293803	0.00314465	0	0	NA	NA	NA	NA	NA	NA	NA	NA	NA	NA	NA	NA	NA	NA	NA	NA	NA	NA	NA	NA
DEL_2:154539901-154551672	2	154539901	154551672	-11772	DEL	0.00069541	3	0.000805153	0.000862069	0	0	NA	NA	NA	NA	NA	NA	NA	NA	NA	NA	NA	NA	NA	NA	NA	NA	NA	NA	NA	NA
DEL_2:155034666-155034983	2	155034666	155034983	-318	DEL	0.412834	1113	0.420675	0.421435	0.446429	0.259494	NA	NA	NA	NA	NA	NA	NA	NA	NA	NA	NA	NA	NA	NA	NA	NA	NA	NA	NA	NA
DEL_2:155185608-155189652	2	155185608	155189652	-4045	DEL	0.00107469	4	0.00125392	0.00134138	0	0	NA	NA	NA	NA	NA	NA	NA	NA	NA	NA	NA	NA	NA	NA	NA	NA	NA	NA	NA	NA
DEL_2:155600982-155604529	2	155600982	155604529	-3548	DEL	0.000460617	2	0.000532765	0.000570125	0	0	NA	NA	NA	NA	NA	NA	NA	NA	NA	NA	NA	NA	NA	NA	NA	NA	NA	NA	NA	NA
DEL_2:155651094-155651158	2	155651094	155651158	-65	DEL	0.00197517	7	0.00229358	0.00244413	0	0	NA	NA	NA	NA	NA	NA	NA	NA	NA	NA	NA	NA	NA	NA	NA	NA	NA	NA	NA	NA
DEL_2:155800245-155800348	2	155800245	155800348	-104	DEL	0.306255	803	0.316265	0.318721	0.329114	0.114286	NA	NA	NA	NA	NA	NA	NA	NA	NA	NA	NA	NA	NA	NA	NA	NA	NA	NA	NA	NA
DEL_2:155877026-155884598	2	155877026	155884598	-7573	DEL	0.000691244	3	0	0	0	0.00920245	NA	NA	NA	NA	NA	NA	NA	NA	NA	NA	NA	NA	NA	NA	NA	NA	NA	NA	NA	NA
DEL_2:155893772-155893857	2	155893772	155893857	-86	DEL	0.186577	556	0.176947	0.174293	0.193548	0.305	NA	NA	NA	NA	NA	NA	NA	NA	NA	NA	NA	NA	NA	NA	NA	NA	NA	NA	NA	NA
DEL_2:155977198-155978994	2	155977198	155978994	-1797	DEL	0.054341	174	0.0625915	0.0631333	0.00925926	0.00393701	NA	NA	NA	NA	NA	NA	NA	NA	NA	NA	NA	NA	NA	NA	NA	NA	NA	NA	NA	NA
DEL_2:1560588-1560659	2	1560588	1560659	-72	DEL	0.000235849	1	0	0	0	0.00314465	NA	NA	NA	NA	NA	NA	NA	NA	NA	NA	NA	NA	NA	NA	NA	NA	NA	NA	NA	NA
DEL_2:15617-17112	2	15617	17112	-1496	DEL	0.000230521	1	0.000266667	0.000285388	0	0	NA	NA	NA	NA	NA	NA	NA	NA	NA	NA	NA	NA	NA	NA	NA	NA	NA	NA	NA	NA
DEL_2:156220599-156220823	2	156220599	156220823	-225	DEL	0.492633	1538	0.511645	0.510117	0.456311	0.22619	q24.1	LINC01876	NR_110249	0	intron1-intron1	UTR	33954	5'							NA					full=1
DEL_2:156415864-156416044	2	156415864	156416044	-181	DEL	0.225448	831	0.236579	0.236419	0.183486	0.125	NA	NA	NA	NA	NA	NA	NA	NA	NA	NA	NA	NA	NA	NA	NA	NA	NA	NA	NA	NA
DEL_2:156639230-156644303	2	156639230	156644303	-5074	DEL	0.00577367	25	0.00641368	0.00657895	0.00381679	0	NA	NA	NA	NA	NA	NA	NA	NA	NA	NA	NA	NA	NA	NA	NA	NA	NA	NA	NA	NA
DEL_2:15678997-15679209	2	15678997	15679209	-213	DEL	0.00837321	35	0.00914634	0.00918791	0.00775194	0	NA	NA	NA	NA	NA	NA	NA	NA	NA	NA	NA	NA	NA	NA	NA	NA	NA	NA	NA	NA
DEL_2:156813932-156815210	2	156813932	156815210	-1279	DEL	0.000264131	1	0	0	0	0.0035461	NA	NA	NA	NA	NA	NA	NA	NA	NA	NA	NA	NA	NA	NA	NA	NA	NA	NA	NA	NA
DEL_2:15705065-15706736	2	15705065	15706736	-1672	DEL	0.0016129	7	0.00186567	0.00199658	0	0	p24.3	LINC01804	NR_110201	0	intron4-intron4	UTR	3690	5'							NA					full=3
DEL_2:157216540-157216825	2	157216540	157216825	-286	DEL	0.000254582	1	0.000293945	0.000314465	0	0	NA	NA	NA	NA	NA	NA	NA	NA	NA	NA	NA	NA	NA	NA	NA	NA	NA	NA	NA	NA
DEL_2:157262484-157263276	2	157262484	157263276	-793	DEL	0.00563525	22	0	0	0.00423729	0.0695364	q24.1	GALNT5	NM_001329868	0	intron1-intron1	5'UTR	2948	5'							NA					full=1
DEL_2:157862573-157862885	2	157862573	157862885	-313	DEL	0.987754	4275	0.998933	0.999144	0.977099	0.863924	q24.1	ACVR1	NM_001105	0	intron1-intron1	5'UTR	11978	5'							NA		102576	Fibrodysplasia ossificans progressiva, 135100 (3) AD	AD	full=1
DEL_2:158116851-158122749	2	158116851	158122749	-5899	DEL	0.0117675	49	0.0136642	0.0134489	0	0	q24.1	UPP2	NM_001135098	28	intron5-intron7	CDS	972	3'							NA					full=1
DEL_2:158128800-158129698	2	158128800	158129698	-899	DEL	0.000714286	3	0	0	0	0.009375	q24.1	UPP2	NM_001135098	0	intron8-intron8	CDS	4905	5'							NA					full=1
DEL_2:15840910-15840963	2	15840910	15840963	-54	DEL	0.000480538	2	0	0	0	0.00641026	NA	NA	NA	NA	NA	NA	NA	NA	NA	NA	NA	NA	NA	NA	NA	NA	NA	NA	NA	NA
DEL_2:158415132-158415746	2	158415132	158415746	-615	DEL	0.000254582	1	0.00029656	0.00031746	0	0	q24.1	CCDC148	NM_138803	0	intron1-intron1	CDS	40668	5'							NA					full=3
DEL_2:158441218-158451335	2	158441218	158451335	-10118	DEL	0.000461681	2	0.000534188	0.000571755	0	0	q24.1	CCDC148	NM_138803	0	intron1-intron1	CDS	5079	5'							NA					full=3
DEL_2:158554009-158554213	2	158554009	158554213	-205	DEL	0.00810373	30	0.0087995	0.00909091	0.00862069	0	q24.1	PKP4	NM_001304971	0	intron2-intron2	CDS	20693	5'							NA					full=1
DEL_2:158765756-158766568	2	158765756	158766568	-813	DEL	0.0382999	164	0.0427721	0.0417633	0.0152672	0.00613497	NA	NA	NA	NA	NA	NA	NA	NA	NA	NA	NA	NA	NA	NA	NA	NA	NA	NA	NA	NA
DEL_2:158787546-158787608	2	158787546	158787608	-63	DEL	0.230147	910	0.248092	0.249059	0.2125	0.0454545	NA	NA	NA	NA	NA	NA	NA	NA	NA	NA	NA	NA	NA	NA	NA	NA	NA	NA	NA	NA
DEL_2:158805482-158806361	2	158805482	158806361	-880	DEL	0.14136	607	0.150135	0.150346	0.146154	0.037037	q24.1	DAPL1	NM_001017920	0	intron2-intron2	CDS	693	3'							NA					full=1
DEL_2:158897277-158898390	2	158897277	158898390	-1114	DEL	0.00117592	5	0.00108637	0.00116279	0.00403226	0	NA	NA	NA	NA	NA	NA	NA	NA	NA	NA	NA	NA	NA	NA	NA	NA	NA	NA	NA	NA
DEL_2:158909676-158909813	2	158909676	158909813	-138	DEL	0.000258532	1	0.0003003	0.000321337	0	0	NA	NA	NA	NA	NA	NA	NA	NA	NA	NA	NA	NA	NA	NA	NA	NA	NA	NA	NA	NA
DEL_2:159039353-159039489	2	159039353	159039489	-137	DEL	0.00101317	4	0.00117302	0.000939261	0	0	q24.2	TANC1	NM_001145909	0	intron2-intron2	5'UTR	26406	3'							NA					full=3
DEL_2:159209301-159211507	2	159209301	159211507	-2207	DEL	0.000230097	1	0.000266099	0.000284738	0	0	q24.2	TANC1	NM_001145909	0	intron19-intron19	CDS	5989	3'							NA					full=3
DEL_2:159283568-159283664	2	159283568	159283664	-97	DEL	0.383836	1553	0.392694	0.393754	0.362903	0.295918	q24.2	WDSUB1	NM_001128212	0	intron1-intron1	5'UTR	475	3'							NA					full=1
DEL_2:159434244-159435379	2	159434244	159435379	-1136	DEL	0.0104118	45	0.0117773	0.0114548	0	0.00306748	q24.2	BAZ2B	NM_001329858	0	intron8-intron8	CDS	881	3'							NA					full=3
DEL_2:159522281-159526298	2	159522281	159526298	-4018	DEL	0.000460829	2	0.000533049	0.000570451	0	0	q24.2	BAZ2B	NM_001329858	0	intron2-intron2	5'UTR	29524	5'							NA					full=3
DEL_2:159586113-159593014	2	159586113	159593014	-6902	DEL	0.000460193	2	0.000532198	0.000569476	0	0	q24.2	BAZ2B	NM_001329858	0	intron1-intron1	5'UTR	22379	5'							NA					full=3
DEL_2:15977443-15978712	2	15977443	15978712	-1270	DEL	0.000232019	1	0.000268384	0	0	0	NA	NA	NA	NA	NA	NA	NA	NA	NA	NA	NA	NA	NA	NA	NA	NA	NA	NA	NA	NA
DEL_2:159837614-159837703	2	159837614	159837703	-90	DEL	0.0142998	58	0.00143102	0.00153092	0.0393701	0.13961	q24.2	LY75	NM_002349	0	intron25-intron25	CDS	1969	3'							NA					full=1
DEL_2:159837614-159837703	2	159837614	159837703	-90	DEL	0.0142998	58	0.00143102	0.00153092	0.0393701	0.13961	q24.2	LY75-CD302	NM_001198759	0	intron25-intron25	CDS	1969	3'							NA					full=1
DEL_2:159999340-159999664	2	159999340	159999664	-325	DEL	0.859278	3334	0.859366	0.859475	0.767544	0.925806	q24.2	PLA2R1	NM_001195641	0	intron11-intron11	CDS	5987	5'							NA					full=1
DEL_2:160002114-160004102	2	160002114	160004102	-1989	DEL	0.000242248	1	0.000281373	0.000301932	0	0	q24.2	PLA2R1	NM_001195641	0	intron11-intron11	CDS	1549	5'							NA					full=3
DEL_2:160431566-160432900	2	160431566	160432900	-1335	DEL	0.000233863	1	0	0	0	0.00306748	q24.2	RBMS1	NM_002897	0	intron1-intron1	CDS	60388	5'							NA					full=1
DEL_2:160597531-160605425	2	160597531	160605425	-7895	DEL	0.000241196	1	0.000279642	0.000299401	0	0	NA	NA	NA	NA	NA	NA	NA	NA	NA	NA	NA	NA	NA	NA	NA	NA	NA	NA	NA	NA
DEL_2:160609660-160652782	2	160609660	160652782	-43123	DEL	0.000238892	1	0.000277316	0.000297265	0	0	NA	NA	NA	NA	NA	NA	NA	NA	NA	NA	NA	NA	NA	NA	NA	NA	NA	NA	NA	NA
DEL_2:160609739-160613654	2	160609739	160613654	-3916	DEL	0.00636132	20	0.00708427	0.00757576	0	0.00396825	NA	NA	NA	NA	NA	NA	NA	NA	NA	NA	NA	NA	NA	NA	NA	NA	NA	NA	NA	NA
DEL_2:160885426-160885656	2	160885426	160885656	-231	DEL	0.00277358	11	0	0	0	0.0371622	NA	NA	NA	NA	NA	NA	NA	NA	NA	NA	NA	NA	NA	NA	NA	NA	NA	NA	NA	NA
DEL_2:16092646-16092805	2	16092646	16092805	-160	DEL	0.00477867	19	0.00029036	0.000310559	0.0169492	0.0472973	NA	NA	NA	NA	NA	NA	NA	NA	NA	NA	NA	NA	NA	NA	NA	NA	NA	NA	NA	NA
DEL_2:161032225-161033473	2	161032225	161033473	-1249	DEL	0.00717261	31	0.00802998	0.0083047	0	0.00306748	NA	NA	NA	NA	NA	NA	NA	NA	NA	NA	NA	NA	NA	NA	NA	NA	NA	NA	NA	NA
DEL_2:161102678-161108770	2	161102678	161108770	-6093	DEL	0.000235516	1	0	0	0.00381679	0	NA	NA	NA	NA	NA	NA	NA	NA	NA	NA	NA	NA	NA	NA	NA	NA	NA	NA	NA	NA
DEL_2:161475756-161477531	2	161475756	161477531	-1776	DEL	0.778598	3376	0.799893	0.80297	0.763359	0.546012	NA	NA	NA	NA	NA	NA	NA	NA	NA	NA	NA	NA	NA	NA	NA	NA	NA	NA	NA	NA
DEL_2:161589975-161592846	2	161589975	161592846	-2872	DEL	0.0101385	41	0.0112327	0.011118	0.00390625	0.00316456	NA	NA	NA	NA	NA	NA	NA	NA	NA	NA	NA	NA	NA	NA	NA	NA	NA	NA	NA	NA
DEL_2:162321869-162323897	2	162321869	162323897	-2029	DEL	0.00223992	9	0	0	0	0.0304054	q24.2	GCA	NM_001330265	0	intron2-intron2	CDS	2474	5'							NA					full=1
DEL_2:162332707-162333879	2	162332707	162333879	-1173	DEL	0.000464468	2	0	0	0	0.00613497	q24.2	GCA	NM_001330265	0	intron2-intron2	CDS	13312	5'							NA					full=1
DEL_2:162441627-162442326	2	162441627	162442326	-700	DEL	0.000726216	2	0.000870322	0.000465116	0	0	q24.2	KCNH7	NM_033272	0	intron7-intron7	CDS	3691	5'							NA					full=3
DEL_2:162809898-162810214	2	162809898	162810214	-317	DEL	0.466159	1777	0.469357	0.470435	0.453782	0.438849	q24.2	KCNH7	NM_033272	0	intron2-intron2	CDS	26322	5'							NA					full=1
DEL_2:162911575-162911652	2	162911575	162911652	-78	DEL	0.00556439	21	0.00614251	0.00625411	0	0.00344828	NA	NA	NA	NA	NA	NA	NA	NA	NA	NA	NA	NA	NA	NA	NA	NA	NA	NA	NA	NA
DEL_2:163287707-163287848	2	163287707	163287848	-142	DEL	0.00405186	15	0.00346784	0.00337382	0.0168067	0	NA	NA	NA	NA	NA	NA	NA	NA	NA	NA	NA	NA	NA	NA	NA	NA	NA	NA	NA	NA
DEL_2:163290973-163291124	2	163290973	163291124	-152	DEL	0.00326975	12	0.00381437	0.00374915	0	0	NA	NA	NA	NA	NA	NA	NA	NA	NA	NA	NA	NA	NA	NA	NA	NA	NA	NA	NA	NA
DEL_2:163294659-163298501	2	163294659	163298501	-3843	DEL	0.00023245	1	0	0	0.00381679	0	NA	NA	NA	NA	NA	NA	NA	NA	NA	NA	NA	NA	NA	NA	NA	NA	NA	NA	NA	NA
DEL_2:163315129-163318882	2	163315129	163318882	-3754	DEL	0.000570451	2	0	0	0	0.0070922	NA	NA	NA	NA	NA	NA	NA	NA	NA	NA	NA	NA	NA	NA	NA	NA	NA	NA	NA	NA
DEL_2:163522538-163522667	2	163522538	163522667	-130	DEL	0.000528821	2	0.000610501	0.000652742	0	0	NA	NA	NA	NA	NA	NA	NA	NA	NA	NA	NA	NA	NA	NA	NA	NA	NA	NA	NA	NA
DEL_2:163530348-163531598	2	163530348	163531598	-1251	DEL	0.00055371	2	0	0	0.00862069	0	NA	NA	NA	NA	NA	NA	NA	NA	NA	NA	NA	NA	NA	NA	NA	NA	NA	NA	NA	NA
DEL_2:163581711-163587339	2	163581711	163587339	-5629	DEL	0.00440222	19	0.00187567	0.00200803	0.00387597	0.0337423	NA	NA	NA	NA	NA	NA	NA	NA	NA	NA	NA	NA	NA	NA	NA	NA	NA	NA	NA	NA
DEL_2:163784688-163789993	2	163784688	163789993	-5306	DEL	0.074917	316	0.0794956	0.0789319	0.0590551	0.0348101	NA	NA	NA	NA	NA	NA	NA	NA	NA	NA	NA	NA	NA	NA	NA	NA	NA	NA	NA	NA
DEL_2:16379274-16380337	2	16379274	16380337	-1064	DEL	0.0134758	58	0.00242066	0.00258918	0.0305344	0.126543	NA	NA	NA	NA	NA	NA	NA	NA	NA	NA	NA	NA	NA	NA	NA	NA	NA	NA	NA	NA
DEL_2:16399626-16400369	2	16399626	16400369	-744	DEL	0.00094162	4	0	0	0.00387597	0.009375	NA	NA	NA	NA	NA	NA	NA	NA	NA	NA	NA	NA	NA	NA	NA	NA	NA	NA	NA	NA
DEL_2:16443371-16443954	2	16443371	16443954	-584	DEL	0.00119048	5	0.00137969	0.00147929	0	0	NA	NA	NA	NA	NA	NA	NA	NA	NA	NA	NA	NA	NA	NA	NA	NA	NA	NA	NA	NA
DEL_2:164566741-164574419	2	164566741	164574419	-7679	DEL	0.000231589	1	0.000268097	0.000287026	0	0	q24.3	GRB14	NM_001303422	4	txStart-intron1	5'UTR-CDS	1573	5'							NA					full=3
DEL_2:164642716-164642974	2	164642716	164642974	-259	DEL	0.011236	44	0.000294811	0	0.0172414	0.133562	NA	NA	NA	NA	NA	NA	NA	NA	NA	NA	NA	NA	NA	NA	NA	NA	NA	NA	NA	NA
DEL_2:164812253-164812310	2	164812253	164812310	-58	DEL	0.000317058	1	0.000367918	0.000394633	0	0	q24.3	COBLL1	NM_001365671	0	intron2-intron2	CDS	28845	5'							NA					full=3
DEL_2:164840184-164840570	2	164840184	164840570	-387	DEL	0.000239923	1	0	0	0	0.00320513	q24.3	COBLL1	NM_001365671	0	intron2-intron2	CDS	585	5'							NA					full=1
DEL_2:164865006-164865844	2	164865006	164865844	-839	DEL	0.00624645	22	0.0066313	0.00674237	0.00900901	0	NA	NA	NA	NA	NA	NA	NA	NA	NA	NA	NA	NA	NA	NA	NA	NA	NA	NA	NA	NA
DEL_2:164900920-164901690	2	164900920	164901690	-771	DEL	0.00027933	1	0.000325733	0.000349406	0	0	q24.3	SLC38A11	NM_001199148	0	intron10-intron10	CDS	2190	3'							NA					full=3
DEL_2:164993645-165008797	2	164993645	165008797	-15153	DEL	0.0112903	49	0.0130597	0.0128351	0	0	NA	NA	NA	NA	NA	NA	NA	NA	NA	NA	NA	NA	NA	NA	NA	NA	NA	NA	NA	NA
DEL_2:164994284-164994413	2	164994284	164994413	-130	DEL	0.0131372	50	0.000603136	0.000646831	0.039823	0.147727	NA	NA	NA	NA	NA	NA	NA	NA	NA	NA	NA	NA	NA	NA	NA	NA	NA	NA	NA	NA
DEL_2:165158183-165160235	2	165158183	165160235	-2053	DEL	0.115704	501	0.0854701	0.0849057	0.223077	0.377301	q24.3	SCN3A	NM_001081676	0	intron9-intron9	CDS	2072	5'							NA		182391	Developmental and epileptic encephalopathy 62, 617938 (3) AD;Epilepsy, familial focal, with variable foci 4, 617935 (3) AD	AD	full=1
DEL_2:165221625-165222144	2	165221625	165222144	-520	DEL	0.0002936	1	0	0	0.00438596	0	NA	NA	NA	NA	NA	NA	NA	NA	NA	NA	NA	NA	NA	NA	NA	NA	NA	NA	NA	NA
DEL_2:165598642-165598774	2	165598642	165598774	-133	DEL	0.000241896	1	0.000280112	0.000299401	0	0	q24.3	CSRNP3	NM_001172173	0	intron4-intron4	CDS	3429	5'							NA					full=3
DEL_2:165612784-165617781	2	165612784	165617781	-4998	DEL	0.000460617	2	0.000532765	0.000570125	0	0	q24.3	CSRNP3	NM_001172173	0	intron4-intron4	CDS	17571	5'							NA					full=3
DEL_2:165780619-165783380	2	165780619	165783380	-2762	DEL	0.000239693	1	0.000278552	0.000298329	0	0	q24.3	GALNT3	NM_004482	0	intron1-intron1	5'UTR	9811	3'							NA		601756	Tumoral calcinosis, hyperphosphatemic, familial, 1, 211900 (3) AR	AR	full=3
DEL_2:166030411-166030480	2	166030411	166030480	-70	DEL	0.0108268	33	0	0	0.0210526	0.119835	q24.3	LOC102724058	NR_110598	0	intron3-intron3	UTR	3182	5'							NA					full=1
DEL_2:166030411-166030480	2	166030411	166030480	-70	DEL	0.0108268	33	0	0	0.0210526	0.119835	q24.3	SCN1A	NM_001165964	0	intron18-intron18	CDS	5567	5'							NA		182389	Developmental and epileptic encephalopathy 6B, non-Dravet, 619317 (3) AD;Dravet syndrome, 607208 (3) AD;Febrile seizures, familial, 3A, 604403 (3) AD;Generalized epilepsy with febrile seizures plus, type 2, 604403 (3) AD;Migraine, familial hemiplegic, 3, 609634 (3) AD	AD	full=1
DEL_2:166299169-166302284	2	166299169	166302284	-3116	DEL	0.00808688	35	0.000267237	0.000285714	0.00769231	0.0981595	q24.3	SCN1A-AS1	NR_110260	0	intron11-txEnd	UTR	328	5'							NA					full=1
DEL_2:166299169-166302284	2	166299169	166302284	-3116	DEL	0.00808688	35	0.000267237	0.000285714	0.00769231	0.0981595	q24.3	SCN9A	NM_001365536	0	intron7-intron7	CDS	805	5'							NA		603415	Erythermalgia, primary, 133020 (3) AD;Insensitivity to pain, congenital, 243000 (3) AR;Neuropathy, hereditary sensory and autonomic, type IID, 243000 (3) AR;Paroxysmal extreme pain disorder, 167400 (3) AD;Small fiber neuropathy, 133020 (3) AD	AD;AR	full=1
DEL_2:166521872-166521959	2	166521872	166521959	-88	DEL	0.000300481	1	0.000350631	0.000375094	0	0	NA	NA	NA	NA	NA	NA	NA	NA	NA	NA	NA	NA	NA	NA	NA	NA	NA	NA	NA	NA
DEL_2:166689341-166690577	2	166689341	166690577	-1237	DEL	0.576495	2487	0.613405	0.612672	0.450382	0.251553	NA	NA	NA	NA	NA	NA	NA	NA	NA	NA	NA	NA	NA	NA	NA	NA	NA	NA	NA	NA
DEL_2:166689453-166690577	2	166689453	166690577	-1125	DEL	0.575996	2486	0.613137	0.612385	0.450382	0.25	NA	NA	NA	NA	NA	NA	NA	NA	NA	NA	NA	NA	NA	NA	NA	NA	NA	NA	NA	NA
DEL_2:166855673-166866734	2	166855673	166866734	-11062	DEL	0.000485909	2	0	0	0.00787402	0	NA	NA	NA	NA	NA	NA	NA	NA	NA	NA	NA	NA	NA	NA	NA	NA	NA	NA	NA	NA
DEL_2:167087728-167094080	2	167087728	167094080	-6353	DEL	0.000469925	2	0	0	0	0.00613497	q24.3	XIRP2	NM_152381	0	intron2-intron2	CDS	41828	3'							NA					full=3
DEL_2:16719779-16719847	2	16719779	16719847	-69	DEL	0.00174043	7	0	0	0.00403226	0.0201342	NA	NA	NA	NA	NA	NA	NA	NA	NA	NA	NA	NA	NA	NA	NA	NA	NA	NA	NA	NA
DEL_2:167316082-167327692	2	167316082	167327692	-11611	DEL	0.00717593	31	0.00830654	0.00831422	0	0	q24.3	B3GALT1	NM_020981	0	intron1-intron1	5'UTR	22748	5'							NA					full=1
DEL_2:167316174-167323597	2	167316174	167323597	-7424	DEL	0.00726336	31	0.00840564	0.00842533	0	0	q24.3	B3GALT1	NM_020981	0	intron1-intron1	5'UTR	22840	5'							NA					full=1
DEL_2:167316182-167323597	2	167316182	167323597	-7416	DEL	0.00610329	26	0.00706522	0.00698893	0	0	q24.3	B3GALT1	NM_020981	0	intron1-intron1	5'UTR	22848	5'							NA					full=1
DEL_2:167525661-167534234	2	167525661	167534234	-8574	DEL	0.000959233	4	0.00111359	0.000894454	0	0	q24.3	B3GALT1	NM_020981	0	intron2-intron2	5'UTR	35384	5'							NA					full=3
DEL_2:167551024-167551130	2	167551024	167551130	-107	DEL	0.0288344	94	0.00793079	0.00655359	0.0533981	0.217857	q24.3	B3GALT1	NM_020981	0	intron2-intron2	5'UTR	60747	5'							NA					full=1
DEL_2:167733914-167734686	2	167733914	167734686	-773	DEL	0.000798722	3	0.000620347	0.000666223	0.00420168	0	q24.3	B3GALT1	NM_020981	0	intron3-intron3	5'UTR	83985	3'							NA					full=3
DEL_2:167810059-167810805	2	167810059	167810805	-747	DEL	0.00788132	34	0.000268097	0.000287026	0	0.101852	q24.3	B3GALT1	NM_020981	0	intron3-intron3	5'UTR	7866	3'							NA					full=1
DEL_2:167941861-167942099	2	167941861	167942099	-239	DEL	0.000245942	1	0	0	0.00387597	0	NA	NA	NA	NA	NA	NA	NA	NA	NA	NA	NA	NA	NA	NA	NA	NA	NA	NA	NA	NA
DEL_2:168042778-168047366	2	168042778	168047366	-4589	DEL	0.000230097	1	0.000266099	0.000284738	0	0	q24.3	STK39	NM_013233	0	intron14-intron14	CDS	16133	5'							NA					full=3
DEL_2:168218865-168224577	2	168218865	168224577	-5713	DEL	0.000465116	2	0	0	0	0.00613497	q24.3	STK39	NM_013233	0	intron1-intron1	CDS	22650	5'							NA					full=3
DEL_2:168265377-168265436	2	168265377	168265436	-60	DEL	0.00175351	7	0.00202079	0.00216049	0	0	NA	NA	NA	NA	NA	NA	NA	NA	NA	NA	NA	NA	NA	NA	NA	NA	NA	NA	NA	NA
DEL_2:168278864-168290017	2	168278864	168290017	-11154	DEL	0.000230097	1	0	0	0	0.00306748	NA	NA	NA	NA	NA	NA	NA	NA	NA	NA	NA	NA	NA	NA	NA	NA	NA	NA	NA	NA
DEL_2:168334178-168334315	2	168334178	168334315	-138	DEL	0.0204029	79	0.0214541	0.0216837	0.0131579	0.0138889	NA	NA	NA	NA	NA	NA	NA	NA	NA	NA	NA	NA	NA	NA	NA	NA	NA	NA	NA	NA
DEL_2:168411193-168441484	2	168411193	168441484	-30292	DEL	0.00023084	1	0	0	0	0.00306748	NA	NA	NA	NA	NA	NA	NA	NA	NA	NA	NA	NA	NA	NA	NA	NA	NA	NA	NA	NA
DEL_2:168432083-168432169	2	168432083	168432169	-87	DEL	0.000249501	1	0	0	0	0.00331126	NA	NA	NA	NA	NA	NA	NA	NA	NA	NA	NA	NA	NA	NA	NA	NA	NA	NA	NA	NA
DEL_2:168538952-168539265	2	168538952	168539265	-314	DEL	0.978649	4171	0.996486	0.996528	0.952756	0.785714	q24.3	CERS6	NM_001256126	0	intron1-intron1	CDS	8330	3'							NA					full=1
DEL_2:168547483-168547545	2	168547483	168547545	-63	DEL	0.101138	391	0.105659	0.107374	0.0798319	0.0686275	q24.3	CERS6	NM_001256126	0	intron1-intron1	CDS	50	3'							NA					full=1
DEL_2:168587406-168623684	2	168587406	168623684	-36279	DEL	0.000690608	3	0.000798722	0.000569801	0	0	q24.3	CERS6	NM_001256126	0	intron3-intron3	CDS	7300	3'							NA					full=3
DEL_2:168607057-168607784	2	168607057	168607784	-728	DEL	0.000231696	1	0	0	0.00381679	0	q24.3	CERS6	NM_001256126	0	intron3-intron3	CDS	23200	3'							NA					full=3
DEL_2:168669806-168672271	2	168669806	168672271	-2466	DEL	0.000461894	2	0.000534474	0.000572082	0	0	q24.3	CERS6	NM_001256126	0	intron4-intron4	CDS	18762	3'							NA					full=3
DEL_2:168730620-168731693	2	168730620	168731693	-1074	DEL	0.00304022	13	0.00270563	0.00231884	0.0117188	0	q24.3	CERS6	NM_001256126	0	intron8-intron8	CDS	12642	5'							NA					full=1
DEL_2:16891121-16933118	2	16891121	16933118	-41998	DEL	0.000230097	1	0.000266099	0.000284738	0	0	NA	NA	NA	NA	NA	NA	NA	NA	NA	NA	NA	NA	NA	NA	NA	NA	NA	NA	NA	NA
DEL_2:169029711-169030039	2	169029711	169030039	-329	DEL	0.0851551	335	0.0762662	0.0775047	0.166667	0.120805	q31.1	ABCB11	NM_003742	0	intron1-intron1	5'UTR	1185	5'							NA		603201	Cholestasis, benign recurrent intrahepatic, 2, 605479 (3) AR;Cholestasis, progressive familial intrahepatic 2, 601847 (3) AR	AR	full=1
DEL_2:169044258-169044951	2	169044258	169044951	-694	DEL	0.000947418	4	0	0	0.00787402	0.00621118	NA	NA	NA	NA	NA	NA	NA	NA	NA	NA	NA	NA	NA	NA	NA	NA	NA	NA	NA	NA
DEL_2:169449543-169449638	2	169449543	169449638	-96	DEL	0.00537634	22	0.0011274	0.00120409	0.00416667	0.0559211	NA	NA	NA	NA	NA	NA	NA	NA	NA	NA	NA	NA	NA	NA	NA	NA	NA	NA	NA	NA
DEL_2:169960349-169961368	2	169960349	169961368	-1020	DEL	0.00078125	3	0	0	0	0.010274	q31.1	UBR3	NM_172070	0	intron24-intron24	CDS	1823	5'							NA					full=1
DEL_2:169969789-169969843	2	169969789	169969843	-55	DEL	0.0800827	271	0.0837288	0.0859942	0.055	0.0555556	q31.1	UBR3	NM_172070	0	intron24-intron24	CDS	11263	5'							NA					full=1
DEL_2:170135502-170135812	2	170135502	170135812	-311	DEL	0.585953	2311	0.589443	0.58914	0.5375	0.585034	NA	NA	NA	NA	NA	NA	NA	NA	NA	NA	NA	NA	NA	NA	NA	NA	NA	NA	NA	NA
DEL_2:170174640-170177342	2	170174640	170177342	-2703	DEL	0.00511152	22	0.00592034	0.00604839	0	0	NA	NA	NA	NA	NA	NA	NA	NA	NA	NA	NA	NA	NA	NA	NA	NA	NA	NA	NA	NA
DEL_2:17038561-17059237	2	17038561	17059237	-20677	DEL	0.00660905	26	0.00770142	0.00793147	0	0	NA	NA	NA	NA	NA	NA	NA	NA	NA	NA	NA	NA	NA	NA	NA	NA	NA	NA	NA	NA
DEL_2:170390750-170395228	2	170390750	170395228	-4479	DEL	0.0011558	5	0.00133761	0.00114548	0	0	q31.1	MYO3B	NM_001083615	5	intron14-intron16	CDS	769	3'							NA					full=3
DEL_2:170413604-170413763	2	170413604	170413763	-160	DEL	0.00289436	12	0.00334262	0.00298686	0	0	q31.1	MYO3B	NM_001083615	0	intron22-intron22	CDS	5760	5'							NA					full=3
DEL_2:170470422-170479561	2	170470422	170479561	-9140	DEL	0.000920387	4	0.0010644	0.00113895	0	0	q31.1	MYO3B	NM_001083615	0	intron25-intron25	CDS	3711	5'							NA					full=1
DEL_2:170918309-170919430	2	170918309	170919430	-1122	DEL	0.00115154	5	0.00133191	0.00142531	0	0	NA	NA	NA	NA	NA	NA	NA	NA	NA	NA	NA	NA	NA	NA	NA	NA	NA	NA	NA	NA
DEL_2:171072731-171076182	2	171072731	171076182	-3452	DEL	0.00306459	13	0.00300711	0.00263775	0.00384615	0.00308642	q31.1	TLK1	NM_012290	0	intron3-intron3	CDS	6598	5'							NA					full=3
DEL_2:171507041-171507184	2	171507041	171507184	-144	DEL	0.0135135	56	0.015625	0.0163886	0	0	NA	NA	NA	NA	NA	NA	NA	NA	NA	NA	NA	NA	NA	NA	NA	NA	NA	NA	NA	NA
DEL_2:171595486-171598548	2	171595486	171598548	-3063	DEL	0.0011526	5	0.00106667	0.00114155	0	0.00306748	NA	NA	NA	NA	NA	NA	NA	NA	NA	NA	NA	NA	NA	NA	NA	NA	NA	NA	NA	NA
DEL_2:171632618-171643045	2	171632618	171643045	-10428	DEL	0.000230097	1	0.000266099	0.000284738	0	0	NA	NA	NA	NA	NA	NA	NA	NA	NA	NA	NA	NA	NA	NA	NA	NA	NA	NA	NA	NA
DEL_2:171735338-171737534	2	171735338	171737534	-2197	DEL	0.000231911	1	0.000268528	0.000287522	0	0	q31.1	DYNC1I2	NM_001378455	0	intron14-intron14	CDS	5485	5'							NA		603331	Neurodevelopmental disorder with microcephaly and structural brain anomalies, 618492 (3) AR	AR	full=3
DEL_2:172041327-172045459	2	172041327	172045459	-4133	DEL	0.31374	1297	0.33202	0.333233	0.356589	0.0776398	q31.1	METAP1D	NM_001322278	0	intron1-intron1	5'UTR	16038	3'							NA					full=1
DEL_2:172139402-172142747	2	172139402	172142747	-3346	DEL	0.343074	1491	0.333954	0.334567	0.492366	0.328221	NA	NA	NA	NA	NA	NA	NA	NA	NA	NA	NA	NA	NA	NA	NA	NA	NA	NA	NA	NA
DEL_2:172139421-172142873	2	172139421	172142873	-3453	DEL	0.342772	1489	0.3336	0.334188	0.492366	0.328221	NA	NA	NA	NA	NA	NA	NA	NA	NA	NA	NA	NA	NA	NA	NA	NA	NA	NA	NA	NA
DEL_2:172139520-172142753	2	172139520	172142753	-3234	DEL	0.333415	1367	0.323529	0.324683	0.492	0.318471	NA	NA	NA	NA	NA	NA	NA	NA	NA	NA	NA	NA	NA	NA	NA	NA	NA	NA	NA	NA
DEL_2:172272516-172278691	2	172272516	172278691	-6176	DEL	0.00115367	5	0.00133476	0.00142857	0	0	NA	NA	NA	NA	NA	NA	NA	NA	NA	NA	NA	NA	NA	NA	NA	NA	NA	NA	NA	NA
DEL_2:172283311-172283369	2	172283311	172283369	-59	DEL	0.845176	3592	0.87351	0.873333	0.780488	0.560897	NA	NA	NA	NA	NA	NA	NA	NA	NA	NA	NA	NA	NA	NA	NA	NA	NA	NA	NA	NA
DEL_2:172336820-172336879	2	172336820	172336879	-60	DEL	0.0005005	2	0.000580046	0.000621891	0	0	NA	NA	NA	NA	NA	NA	NA	NA	NA	NA	NA	NA	NA	NA	NA	NA	NA	NA	NA	NA
DEL_2:172437762-172439740	2	172437762	172439740	-1979	DEL	0.010604	46	0.012	0.010274	0.00381679	0	q31.1	ITGA6	NM_001316306	0	intron1-intron1	5'UTR	10292	5'							NA		147556	Epidermolysis bullosa, junctional 6, with pyloric atresia, 619817 (3) AR	AR	full=1
DEL_2:172526659-172527819	2	172526659	172527819	-1161	DEL	0.00213371	9	0	0	0.0117188	0.0188679	NA	NA	NA	NA	NA	NA	NA	NA	NA	NA	NA	NA	NA	NA	NA	NA	NA	NA	NA	NA
DEL_2:172635835-172637286	2	172635835	172637286	-1452	DEL	0.000460193	2	0.000266099	0.000284738	0	0.00306748	NA	NA	NA	NA	NA	NA	NA	NA	NA	NA	NA	NA	NA	NA	NA	NA	NA	NA	NA	NA
DEL_2:172663483-172663577	2	172663483	172663577	-95	DEL	0.000821018	3	0	0	0	0.0105634	NA	NA	NA	NA	NA	NA	NA	NA	NA	NA	NA	NA	NA	NA	NA	NA	NA	NA	NA	NA
DEL_2:172689742-172691508	2	172689742	172691508	-1767	DEL	0.0280418	118	0.0325069	0.03125	0	0	NA	NA	NA	NA	NA	NA	NA	NA	NA	NA	NA	NA	NA	NA	NA	NA	NA	NA	NA	NA
DEL_2:172838084-172839710	2	172838084	172839710	-1627	DEL	0.00102512	4	0	0	0	0.013245	q31.1	RAPGEF4	NM_001375875	0	intron4-intron4	CDS	23659	5'							NA					full=3
DEL_2:173024192-173024517	2	173024192	173024517	-326	DEL	0.0700464	181	0.0721785	0.0740056	0.104478	0.0121951	q31.1	RAPGEF4	NM_001375864	0	intron23-intron23	CDS	2054	3'							NA					full=3
DEL_2:173287002-173287318	2	173287002	173287318	-317	DEL	0.266779	954	0.270182	0.267832	0.277273	0.221831	NA	NA	NA	NA	NA	NA	NA	NA	NA	NA	NA	NA	NA	NA	NA	NA	NA	NA	NA	NA
DEL_2:173395111-173396057	2	173395111	173396057	-947	DEL	0.0004649	2	0.000538503	0.000575705	0	0	NA	NA	NA	NA	NA	NA	NA	NA	NA	NA	NA	NA	NA	NA	NA	NA	NA	NA	NA	NA
DEL_2:173429129-173432042	2	173429129	173432042	-2914	DEL	0.000691244	3	0.000799574	0.000855676	0	0	NA	NA	NA	NA	NA	NA	NA	NA	NA	NA	NA	NA	NA	NA	NA	NA	NA	NA	NA	NA
DEL_2:173462890-173465992	2	173462890	173465992	-3103	DEL	0.00299816	13	0.00320171	0.00314106	0.00381679	0	NA	NA	NA	NA	NA	NA	NA	NA	NA	NA	NA	NA	NA	NA	NA	NA	NA	NA	NA	NA
DEL_2:173963020-173963135	2	173963020	173963135	-116	DEL	0.000244499	1	0.000282486	0.000301932	0	0	q31.1	SP3	NM_001017371	0	intron1-intron1	CDS	625	5'							NA					full=3
DEL_2:173978057-173978199	2	173978057	173978199	-143	DEL	0.00774613	31	0.00172911	0.001853	0.0204918	0.0694444	NA	NA	NA	NA	NA	NA	NA	NA	NA	NA	NA	NA	NA	NA	NA	NA	NA	NA	NA	NA
DEL_2:17403861-17409344	2	17403861	17409344	-5484	DEL	0.0756237	291	0.0596107	0.0594156	0.0866142	0.238562	NA	NA	NA	NA	NA	NA	NA	NA	NA	NA	NA	NA	NA	NA	NA	NA	NA	NA	NA	NA
DEL_2:174211475-174214214	2	174211475	174214214	-2740	DEL	0.000232126	1	0	0	0	0.00306748	q31.1	OLA1	NM_001011708	0	intron3-intron3	5'UTR	8818	5'							NA					full=3
DEL_2:174225897-174226218	2	174225897	174226218	-322	DEL	0.359183	1459	0.358807	0.360621	0.413223	0.32	q31.1	OLA1	NM_001011708	0	intron2-intron2	5'UTR	2737	3'							NA					full=1
DEL_2:174311984-174316915	2	174311984	174316915	-4932	DEL	0.000230415	1	0	0	0.00381679	0	NA	NA	NA	NA	NA	NA	NA	NA	NA	NA	NA	NA	NA	NA	NA	NA	NA	NA	NA	NA
DEL_2:174523742-174528544	2	174523742	174528544	-4803	DEL	0.000230097	1	0.000266099	0.000284738	0	0	NA	NA	NA	NA	NA	NA	NA	NA	NA	NA	NA	NA	NA	NA	NA	NA	NA	NA	NA	NA
DEL_2:174594590-174594845	2	174594590	174594845	-256	DEL	0.373975	1460	0.388033	0.392063	0.330579	0.244755	q31.1	WIPF1	NM_001375834	0	intron1-intron1	5'UTR	2755	5'							NA		602357	Wiskott-Aldrich syndrome 2, 614493 (3) AR	AR	full=1
DEL_2:174642627-174643691	2	174642627	174643691	-1065	DEL	0.0216884	93	0.00322754	0.00345423	0.0697674	0.201923	q31.1	WIPF1	NM_001077269	0	intron1-intron1	5'UTR	39082	5'							NA		602357	Wiskott-Aldrich syndrome 2, 614493 (3) AR	AR	full=1
DEL_2:174706484-174707243	2	174706484	174707243	-760	DEL	0.000468604	2	0	0	0	0.00621118	NA	NA	NA	NA	NA	NA	NA	NA	NA	NA	NA	NA	NA	NA	NA	NA	NA	NA	NA	NA
DEL_2:174739595-174739876	2	174739595	174739876	-282	DEL	0.000488998	2	0	0	0	0.00680272	NA	NA	NA	NA	NA	NA	NA	NA	NA	NA	NA	NA	NA	NA	NA	NA	NA	NA	NA	NA
DEL_2:175045978-175046364	2	175045978	175046364	-387	DEL	0.00351124	15	0.00270856	0.00289855	0.00384615	0.0125	NA	NA	NA	NA	NA	NA	NA	NA	NA	NA	NA	NA	NA	NA	NA	NA	NA	NA	NA	NA
DEL_2:1751348-1751408	2	1751348	1751408	-61	DEL	0.000243546	1	0.000282646	0.000302847	0	0	NA	NA	NA	NA	NA	NA	NA	NA	NA	NA	NA	NA	NA	NA	NA	NA	NA	NA	NA	NA
DEL_2:175338612-175346351	2	175338612	175346351	-7740	DEL	0.00414938	18	0.0048	0.00513699	0	0	NA	NA	NA	NA	NA	NA	NA	NA	NA	NA	NA	NA	NA	NA	NA	NA	NA	NA	NA	NA
DEL_2:175844747-175845003	2	175844747	175845003	-257	DEL	0.0560259	225	0.0545297	0.0546634	0.0674603	0.0637584	NA	NA	NA	NA	NA	NA	NA	NA	NA	NA	NA	NA	NA	NA	NA	NA	NA	NA	NA	NA
DEL_2:176060651-176066417	2	176060651	176066417	-5767	DEL	0.00115101	5	0	0	0.00763359	0.00920245	NA	NA	NA	NA	NA	NA	NA	NA	NA	NA	NA	NA	NA	NA	NA	NA	NA	NA	NA	NA
DEL_2:17622549-17622610	2	17622549	17622610	-62	DEL	0.0387074	109	0.0416667	0.0405052	0.0448718	0	p24.2	VSNL1	NM_001366803	0	intron2-intron2	CDS	26799	3'							NA					full=1
DEL_2:176400913-176407313	2	176400913	176407313	-6401	DEL	0.789889	3406	0.817426	0.819771	0.784615	0.475155	NA	NA	NA	NA	NA	NA	NA	NA	NA	NA	NA	NA	NA	NA	NA	NA	NA	NA	NA	NA
DEL_2:176487296-176491507	2	176487296	176491507	-4212	DEL	0.0101243	44	0.0114423	0.0113895	0	0.00306748	NA	NA	NA	NA	NA	NA	NA	NA	NA	NA	NA	NA	NA	NA	NA	NA	NA	NA	NA	NA
DEL_2:176726641-176727074	2	176726641	176727074	-434	DEL	0.0082846	34	0.00874718	0.00907441	0.0119048	0	NA	NA	NA	NA	NA	NA	NA	NA	NA	NA	NA	NA	NA	NA	NA	NA	NA	NA	NA	NA
DEL_2:176837699-176838238	2	176837699	176838238	-540	DEL	0.00023663	1	0.000274725	0.000294464	0	0	NA	NA	NA	NA	NA	NA	NA	NA	NA	NA	NA	NA	NA	NA	NA	NA	NA	NA	NA	NA
DEL_2:176934681-176938015	2	176934681	176938015	-3335	DEL	0.000713606	3	0	0	0	0.00931677	NA	NA	NA	NA	NA	NA	NA	NA	NA	NA	NA	NA	NA	NA	NA	NA	NA	NA	NA	NA
DEL_2:176938267-176938368	2	176938267	176938368	-102	DEL	0.000641437	2	0	0	0	0.00900901	NA	NA	NA	NA	NA	NA	NA	NA	NA	NA	NA	NA	NA	NA	NA	NA	NA	NA	NA	NA
DEL_2:176992765-177014789	2	176992765	177014789	-22025	DEL	0.0013876	6	0	0	0.0229008	0	NA	NA	NA	NA	NA	NA	NA	NA	NA	NA	NA	NA	NA	NA	NA	NA	NA	NA	NA	NA
DEL_2:177090525-177092193	2	177090525	177092193	-1669	DEL	0.00223436	9	0.00258028	0.00276074	0	0	NA	NA	NA	NA	NA	NA	NA	NA	NA	NA	NA	NA	NA	NA	NA	NA	NA	NA	NA	NA
DEL_2:177187272-177190507	2	177187272	177190507	-3236	DEL	0.000460405	2	0	0	0	0.00617284	NA	NA	NA	NA	NA	NA	NA	NA	NA	NA	NA	NA	NA	NA	NA	NA	NA	NA	NA	NA
DEL_2:17734465-17734566	2	17734465	17734566	-102	DEL	0.00249501	10	0	0	0.012	0.0228758	p24.2	SMC6	NM_001142286	0	intron5-intron5	CDS	2588	3'							NA					full=3
DEL_2:177422834-177423432	2	177422834	177423432	-599	DEL	0.475504	1980	0.485515	0.485373	0.429688	0.399371	q31.2	AGPS	NM_003659	0	intron2-intron2	CDS	2476	5'							NA		603051	Rhizomelic chondrodysplasia punctata, type 3, 600121 (3) AR	AR	full=1
DEL_2:177422909-177423321	2	177422909	177423321	-413	DEL	0.750236	3178	0.772951	0.774297	0.649606	0.571429	q31.2	AGPS	NM_003659	0	intron2-intron2	CDS	2551	5'							NA		603051	Rhizomelic chondrodysplasia punctata, type 3, 600121 (3) AR	AR	full=1
DEL_2:177448772-177451094	2	177448772	177451094	-2323	DEL	0.000230415	1	0	0	0	0.00306748	q31.2	AGPS	NM_003659	0	intron8-intron8	CDS	3146	5'							NA		603051	Rhizomelic chondrodysplasia punctata, type 3, 600121 (3) AR	AR	full=3
DEL_2:177606985-177608379	2	177606985	177608379	-1395	DEL	0.000230521	1	0	0	0	0.00308642	NA	NA	NA	NA	NA	NA	NA	NA	NA	NA	NA	NA	NA	NA	NA	NA	NA	NA	NA	NA
DEL_2:177876276-177877379	2	177876276	177877379	-1104	DEL	0.0807206	345	0.075823	0.0756351	0.0461538	0.168831	q31.2	PDE11A	NM_001077196	0	intron1-intron1	5'UTR	353	3'							NA		604961	Pigmented nodular adrenocortical disease, primary, 2, 610475 (3) AD	AD	full=1
DEL_2:177990728-177992486	2	177990728	177992486	-1759	DEL	0.0352832	152	0.030914	0.0319516	0.0954198	0.0368098	q31.2	PDE11A	NM_016953	0	intron2-intron2	CDS	21815	5'							NA		604961	Pigmented nodular adrenocortical disease, primary, 2, 610475 (3) AD	AD	full=1
DEL_2:178225869-178225924	2	178225869	178225924	-56	DEL	0.000241546	1	0.000279955	0.0003003	0	0	q31.2	OSBPL6	NM_001201482	0	intron1-intron1	5'UTR	31195	5'							NA					full=3
DEL_2:178252414-178253150	2	178252414	178253150	-737	DEL	0.000233536	1	0	0	0	0.003125	q31.2	OSBPL6	NM_001201482	0	intron1-intron1	5'UTR	31776	3'							NA					full=1
DEL_2:178263483-178263710	2	178263483	178263710	-228	DEL	0.000475059	2	0.000550055	0.000589971	0	0	q31.2	OSBPL6	NM_001201482	0	intron1-intron1	5'UTR	21216	3'							NA					full=3
DEL_2:17832065-17847603	2	17832065	17847603	-15539	DEL	0.000696702	3	0.000806018	0.000575374	0	0	NA	NA	NA	NA	NA	NA	NA	NA	NA	NA	NA	NA	NA	NA	NA	NA	NA	NA	NA	NA
DEL_2:178326989-178327110	2	178326989	178327110	-122	DEL	0.000261917	1	0	0	0	0.00344828	q31.2	OSBPL6	NM_001201482	0	intron4-intron4	CDS	1145	3'							NA					full=3
DEL_2:178795785-178798344	2	178795785	178798344	-2560	DEL	0.000231374	1	0.000267809	0.000286697	0	0	q31.2	TTN	NM_001256850	0	intron6-intron6	CDS	533	3'							NA		188840	Cardiomyopathy, dilated, 1G, 604145 (3) AD;Cardiomyopathy, familial hypertrophic, 9, 613765 (3) AD;Muscular dystrophy, limb-girdle, AR 10, 608807 (3) AR;Myopathy, myofibrillar, 9, with early respiratory failure, 603689 (3) AD;Salih myopathy, 611705 (3) AR;Tibial muscular dystrophy, tardive, 600334 (3) AD	AD;AR	full=3
DEL_2:178919114-178921769	2	178919114	178921769	-2656	DEL	0.000230097	1	0	0	0.00381679	0	q31.2	CCDC141	NM_173648	0	intron6-intron6	CDS	207	3'							NA					full=3
DEL_2:179163195-179163474	2	179163195	179163474	-280	DEL	0.000493827	2	0	0	0.00826446	0	q31.2	SESTD1	NM_178123	0	intron5-intron5	CDS	8645	5'							NA					full=3
DEL_2:179200734-179217050	2	179200734	179217050	-16317	DEL	0.282559	1228	0.269292	0.272494	0.343511	0.386503	q31.2	SESTD1	NM_178123	0	intron1-intron1	5'UTR	8868	3'							NA					full=1
DEL_2:179338476-179338610	2	179338476	179338610	-135	DEL	0.00218765	9	0.00252384	0.00269784	0	0	NA	NA	NA	NA	NA	NA	NA	NA	NA	NA	NA	NA	NA	NA	NA	NA	NA	NA	NA	NA
DEL_2:179362192-179362822	2	179362192	179362822	-631	DEL	0.00951877	36	0.00123077	0.00131579	0.0641026	0.057047	NA	NA	NA	NA	NA	NA	NA	NA	NA	NA	NA	NA	NA	NA	NA	NA	NA	NA	NA	NA
DEL_2:17937595-17938750	2	17937595	17938750	-1156	DEL	0.108665	459	0.10636	0.106327	0.105469	0.1375	NA	NA	NA	NA	NA	NA	NA	NA	NA	NA	NA	NA	NA	NA	NA	NA	NA	NA	NA	NA
DEL_2:179516809-179517535	2	179516809	179517535	-727	DEL	0.00954946	39	0.00992626	0.01	0.016129	0	q31.2	ZNF385B	NM_001113398	0	intron3-intron3	CDS	992	5'							NA					full=1
DEL_2:17983722-18075281	2	17983722	18075281	-91560	DEL	0.000231267	1	0.000267666	0.000286533	0	0	NA	NA	NA	NA	NA	NA	NA	NA	NA	NA	NA	NA	NA	NA	NA	NA	NA	NA	NA	NA
DEL_2:180165224-180165276	2	180165224	180165276	-53	DEL	0.0054321	22	0.00630011	0.00674433	0	0	NA	NA	NA	NA	NA	NA	NA	NA	NA	NA	NA	NA	NA	NA	NA	NA	NA	NA	NA	NA
DEL_2:180218598-180218750	2	180218598	180218750	-153	DEL	0.00830925	23	0	0	0.0260417	0.0882353	NA	NA	NA	NA	NA	NA	NA	NA	NA	NA	NA	NA	NA	NA	NA	NA	NA	NA	NA	NA
DEL_2:180488031-180488107	2	180488031	180488107	-77	DEL	0.000761035	2	0	0	0	0.0102041	NA	NA	NA	NA	NA	NA	NA	NA	NA	NA	NA	NA	NA	NA	NA	NA	NA	NA	NA	NA
DEL_2:180589180-180589905	2	180589180	180589905	-726	DEL	0.0734809	312	0.0650871	0.0620629	0.0826772	0.1625	NA	NA	NA	NA	NA	NA	NA	NA	NA	NA	NA	NA	NA	NA	NA	NA	NA	NA	NA	NA
DEL_2:181229138-181229809	2	181229138	181229809	-672	DEL	0.000513611	2	0.000597729	0.000639386	0	0	q31.3	LINC01934	NR_130784	0	intron2-intron2	UTR	2603	5'							NA					full=3
DEL_2:181287127-181287243	2	181287127	181287243	-117	DEL	0.00688863	24	0	0	0.00490196	0.0884615	q31.3	LINC01934	NR_130784	0	intron3-intron3	UTR	24150	5'							NA					full=1
DEL_2:18138841-18143524	2	18138841	18143524	-4684	DEL	0.000230947	1	0	0	0.00381679	0	NA	NA	NA	NA	NA	NA	NA	NA	NA	NA	NA	NA	NA	NA	NA	NA	NA	NA	NA	NA
DEL_2:181491244-181491560	2	181491244	181491560	-317	DEL	0.994926	4314	1	1	0.992366	0.937107	q31.3	ITGA4	NM_000885	0	intron10-intron10	CDS	1764	3'							NA					full=1
DEL_2:181578466-181580411	2	181578466	181580411	-1946	DEL	0.00187793	8	0	0	0	0.0245399	q31.3	CERKL	NM_201548	0	intron2-intron2	CDS	4582	3'							NA		608381	Retinitis pigmentosa 26, 608380 (3) AR	AR	full=1
DEL_2:181646277-181646350	2	181646277	181646350	-74	DEL	0.000521376	2	0	0	0	0.00689655	q31.3	CERKL	NM_201548	0	intron1-intron1	CDS	10418	5'							NA		608381	Retinitis pigmentosa 26, 608380 (3) AR	AR	full=3
DEL_2:181651686-181651948	2	181651686	181651948	-263	DEL	0.0118015	49	0.013649	0.0131187	0	0	q31.3	CERKL	NM_201548	0	intron1-intron1	CDS	4820	5'							NA		608381	Retinitis pigmentosa 26, 608380 (3) AR	AR	full=1
DEL_2:181700513-181700842	2	181700513	181700842	-330	DEL	0.847494	3551	0.852342	0.851208	0.879845	0.761589	NA	NA	NA	NA	NA	NA	NA	NA	NA	NA	NA	NA	NA	NA	NA	NA	NA	NA	NA	NA
DEL_2:181712239-181712910	2	181712239	181712910	-672	DEL	0.000235405	1	0	0	0.00387597	0	NA	NA	NA	NA	NA	NA	NA	NA	NA	NA	NA	NA	NA	NA	NA	NA	NA	NA	NA	NA
DEL_2:18171946-18174344	2	18171946	18174344	-2399	DEL	0.000236742	1	0.000274424	0.000294291	0	0	NA	NA	NA	NA	NA	NA	NA	NA	NA	NA	NA	NA	NA	NA	NA	NA	NA	NA	NA	NA
DEL_2:181727724-181728038	2	181727724	181728038	-315	DEL	0.0302074	67	0.0178208	0.0175055	0.147541	0.106061	NA	NA	NA	NA	NA	NA	NA	NA	NA	NA	NA	NA	NA	NA	NA	NA	NA	NA	NA	NA
DEL_2:181868771-181870900	2	181868771	181870900	-2130	DEL	0.00148515	6	0	0	0	0.0193548	NA	NA	NA	NA	NA	NA	NA	NA	NA	NA	NA	NA	NA	NA	NA	NA	NA	NA	NA	NA
DEL_2:181992187-181992871	2	181992187	181992871	-685	DEL	0.31614	1281	0.310927	0.310811	0.382114	0.322581	q31.3	PPP1R1C	NR_048567	0	intron2-intron2	UTR	16923	5'							NA					full=1
DEL_2:182077200-182077284	2	182077200	182077284	-85	DEL	0.00289855	12	0	0	0	0.0382166	q31.3	PPP1R1C	NR_048567	0	intron4-intron4	UTR	13409	5'							NA					full=1
DEL_2:182190482-182196789	2	182190482	182196789	-6308	DEL	0.00324374	14	0.00294906	0.00258324	0.00769231	0.00306748	q32.1	PDE1A	NM_001363871	0	intron10-intron10	CDS	1422	3'							NA					full=1
DEL_2:182224508-182224623	2	182224508	182224623	-116	DEL	0.000407498	1	0	0	0	0.00561798	q32.1	PDE1A	NM_001363871	0	intron6-intron6	CDS	544	3'							NA					full=3
DEL_2:182225660-182226907	2	182225660	182226907	-1248	DEL	0.0259259	63	0	0	0.0448718	0.291667	q32.1	PDE1A	NM_001363871	0	intron6-intron6	CDS	1696	3'							NA					full=1
DEL_2:1822765-1822824	2	1822765	1822824	-60	DEL	0.217265	750	0.20494	0.205987	0.230392	0.353175	p25.3	MYT1L	NM_001329845	0	intron21-intron21	CDS	13598	3'							NA		613084	Intellectual developmental disorder, AD 39, 616521 (3) AD	AD	full=1
DEL_2:182402999-182403169	2	182402999	182403169	-171	DEL	0.00264042	11	0	0	0.00396825	0.0322581	q32.1	PDE1A	NM_001363871	0	intron1-intron1	CDS	23408	5'							NA					full=1
DEL_2:182451079-182451395	2	182451079	182451395	-317	DEL	0.68097	2190	0.682114	0.682417	0.633333	0.709016	q32.1	PDE1A	NM_001258312	0	intron2-intron2	CDS	70880	5'							NA					full=1
DEL_2:182489983-182490058	2	182489983	182490058	-76	DEL	0.284868	1058	0.276529	0.275585	0.295652	0.371429	q32.1	PDE1A	NM_001258312	0	intron2-intron2	CDS	32217	5'							NA					full=1
DEL_2:18254404-18257717	2	18254404	18257717	-3314	DEL	0.00138632	6	0.00133618	0.00143021	0.00381679	0	NA	NA	NA	NA	NA	NA	NA	NA	NA	NA	NA	NA	NA	NA	NA	NA	NA	NA	NA	NA
DEL_2:182616197-182620096	2	182616197	182620096	-3900	DEL	0.000501756	2	0.000583431	0.000625	0	0	NA	NA	NA	NA	NA	NA	NA	NA	NA	NA	NA	NA	NA	NA	NA	NA	NA	NA	NA	NA
DEL_2:182739829-182741187	2	182739829	182741187	-1359	DEL	0.000232883	1	0	0	0	0.00306748	q32.1	DNAJC10	NM_001271581	4	intron10-intron11	CDS	55	3'							NA					full=3
DEL_2:182818502-182838731	2	182818502	182838731	-20230	DEL	0.000255624	1	0.000297619	0.000318878	0	0	q32.1	FRZB	NM_001463	39	intron3-txEnd	CDS-3'UTR	118	3'							NA		605083	(Osteoarthritis susceptibility 1), 165720 (3) Multifactorial	Multifactorial	full=3
DEL_2:182842675-182851078	2	182842675	182851078	-8404	DEL	0.000235073	1	0.000272331	0.000291375	0	0	q32.1	FRZB	NM_001463	0	intron2-intron2	CDS	132	3'							NA		605083	(Osteoarthritis susceptibility 1), 165720 (3) Multifactorial	Multifactorial	full=3
DEL_2:183067215-183067406	2	183067215	183067406	-192	DEL	0.00647482	27	0.00665927	0.00683304	0.0120968	0	NA	NA	NA	NA	NA	NA	NA	NA	NA	NA	NA	NA	NA	NA	NA	NA	NA	NA	NA	NA
DEL_2:183124916-183125474	2	183124916	183125474	-559	DEL	0.0025641	11	0	0	0	0.0345912	q32.1	NUP35	NM_001287584	0	intron2-intron2	5'UTR	2812	3'							NA					full=1
DEL_2:183220793-183226219	2	183220793	183226219	-5427	DEL	0.0648321	278	0.0723542	0.0731637	0.0230769	0.0123457	NA	NA	NA	NA	NA	NA	NA	NA	NA	NA	NA	NA	NA	NA	NA	NA	NA	NA	NA	NA
DEL_2:183278233-183280422	2	183278233	183280422	-2190	DEL	0.000262329	1	0.000305623	0.000327225	0	0	NA	NA	NA	NA	NA	NA	NA	NA	NA	NA	NA	NA	NA	NA	NA	NA	NA	NA	NA	NA
DEL_2:183322612-183338374	2	183322612	183338374	-15763	DEL	0.000461042	2	0.000533333	0.000570776	0	0	NA	NA	NA	NA	NA	NA	NA	NA	NA	NA	NA	NA	NA	NA	NA	NA	NA	NA	NA	NA
DEL_2:183385238-183385582	2	183385238	183385582	-345	DEL	0.986072	4177	0.999731	0.999712	0.965116	0.808594	NA	NA	NA	NA	NA	NA	NA	NA	NA	NA	NA	NA	NA	NA	NA	NA	NA	NA	NA	NA
DEL_2:183717059-183718863	2	183717059	183718863	-1805	DEL	0.000250376	1	0	0	0	0.00337838	NA	NA	NA	NA	NA	NA	NA	NA	NA	NA	NA	NA	NA	NA	NA	NA	NA	NA	NA	NA
DEL_2:183724086-183724724	2	183724086	183724724	-639	DEL	0.000514933	2	0.000597729	0.000641437	0	0	NA	NA	NA	NA	NA	NA	NA	NA	NA	NA	NA	NA	NA	NA	NA	NA	NA	NA	NA	NA
DEL_2:183737004-183739976	2	183737004	183739976	-2973	DEL	0.00697085	22	0	0	0.0272727	0.0634921	NA	NA	NA	NA	NA	NA	NA	NA	NA	NA	NA	NA	NA	NA	NA	NA	NA	NA	NA	NA
DEL_2:183821956-183834460	2	183821956	183834460	-12505	DEL	0.00691563	30	0.008	0.0071347	0	0	NA	NA	NA	NA	NA	NA	NA	NA	NA	NA	NA	NA	NA	NA	NA	NA	NA	NA	NA	NA
DEL_2:183929703-183939304	2	183929703	183939304	-9602	DEL	0.0406685	146	0.045098	0.0463415	0.0333333	0	NA	NA	NA	NA	NA	NA	NA	NA	NA	NA	NA	NA	NA	NA	NA	NA	NA	NA	NA	NA
DEL_2:184056298-184066904	2	184056298	184066904	-10607	DEL	0.00345145	15	0	0	0.0114504	0.0368098	NA	NA	NA	NA	NA	NA	NA	NA	NA	NA	NA	NA	NA	NA	NA	NA	NA	NA	NA	NA
DEL_2:184207305-184207398	2	184207305	184207398	-94	DEL	0.00252781	10	0.00233918	0.00250156	0.00819672	0	NA	NA	NA	NA	NA	NA	NA	NA	NA	NA	NA	NA	NA	NA	NA	NA	NA	NA	NA	NA
DEL_2:184234605-184274744	2	184234605	184274744	-40140	DEL	0.180891	763	0.182687	0.182322	0.14876	0.184713	NA	NA	NA	NA	NA	NA	NA	NA	NA	NA	NA	NA	NA	NA	NA	NA	NA	NA	NA	NA
DEL_2:184252616-184257249	2	184252616	184257249	-4634	DEL	0.158596	655	0.165363	0.166368	0.0984252	0.128378	NA	NA	NA	NA	NA	NA	NA	NA	NA	NA	NA	NA	NA	NA	NA	NA	NA	NA	NA	NA
DEL_2:184679551-184679623	2	184679551	184679623	-73	DEL	0.000564972	2	0.000653168	0.000696864	0	0	q32.1	ZNF804A	NM_194250	0	intron1-intron1	CDS	80481	5'							NA					full=3
DEL_2:184701130-184727514	2	184701130	184727514	-26385	DEL	0.00165472	6	0.00194301	0.002079	0	0	q32.1	ZNF804A	NM_194250	0	intron1-intron1	CDS	102060	5'							NA					full=3
DEL_2:184770530-184770601	2	184770530	184770601	-72	DEL	0.0265589	69	0.0013624	0.00146056	0.0689655	0.243243	q32.1	ZNF804A	NM_194250	0	intron1-intron1	CDS	95767	3'							NA					full=1
DEL_2:184889313-184889390	2	184889313	184889390	-78	DEL	0.000256148	1	0.000295334	0.000315856	0	0	q32.1	ZNF804A	NM_194250	0	intron2-intron2	CDS	22801	5'							NA					full=1
DEL_2:185090173-185090255	2	185090173	185090255	-83	DEL	0.000257599	1	0.000298864	0.000318471	0	0	NA	NA	NA	NA	NA	NA	NA	NA	NA	NA	NA	NA	NA	NA	NA	NA	NA	NA	NA	NA
DEL_2:185351470-185382383	2	185351470	185382383	-30914	DEL	0.000230203	1	0	0	0	0.00306748	NA	NA	NA	NA	NA	NA	NA	NA	NA	NA	NA	NA	NA	NA	NA	NA	NA	NA	NA	NA
DEL_2:185395300-185395633	2	185395300	185395633	-334	DEL	0.00362131	14	0.000897666	0.000963391	0.0454545	0	NA	NA	NA	NA	NA	NA	NA	NA	NA	NA	NA	NA	NA	NA	NA	NA	NA	NA	NA	NA
DEL_2:185488420-185488500	2	185488420	185488500	-81	DEL	0.000241896	1	0.000280426	0.00029976	0	0	NA	NA	NA	NA	NA	NA	NA	NA	NA	NA	NA	NA	NA	NA	NA	NA	NA	NA	NA	NA
DEL_2:185703275-185703512	2	185703275	185703512	-238	DEL	0.127056	479	0.131889	0.131544	0.10084	0.0960265	NA	NA	NA	NA	NA	NA	NA	NA	NA	NA	NA	NA	NA	NA	NA	NA	NA	NA	NA	NA
DEL_2:185835299-185835597	2	185835299	185835597	-299	DEL	0.00244584	7	0	0	0.00515464	0.0258621	NA	NA	NA	NA	NA	NA	NA	NA	NA	NA	NA	NA	NA	NA	NA	NA	NA	NA	NA	NA
DEL_2:185876154-185884223	2	185876154	185884223	-8070	DEL	0.00277136	12	0.00080171	0.000858124	0.0343511	0	NA	NA	NA	NA	NA	NA	NA	NA	NA	NA	NA	NA	NA	NA	NA	NA	NA	NA	NA	NA
DEL_2:186107750-186107939	2	186107750	186107939	-190	DEL	0.00215983	8	0.00250313	0.00201072	0	0	NA	NA	NA	NA	NA	NA	NA	NA	NA	NA	NA	NA	NA	NA	NA	NA	NA	NA	NA	NA
DEL_2:186691627-186691989	2	186691627	186691989	-363	DEL	0.000483325	2	0	0	0	0.00666667	NA	NA	NA	NA	NA	NA	NA	NA	NA	NA	NA	NA	NA	NA	NA	NA	NA	NA	NA	NA
DEL_2:186791850-186793315	2	186791850	186793315	-1466	DEL	0.0109967	47	0.0024377	0.0026087	0.019084	0.103125	NA	NA	NA	NA	NA	NA	NA	NA	NA	NA	NA	NA	NA	NA	NA	NA	NA	NA	NA	NA
DEL_2:186809919-186811789	2	186809919	186811789	-1871	DEL	0.000461042	2	0	0	0	0.00613497	NA	NA	NA	NA	NA	NA	NA	NA	NA	NA	NA	NA	NA	NA	NA	NA	NA	NA	NA	NA
DEL_2:187231824-187241053	2	187231824	187241053	-9230	DEL	0.00396432	16	0.000865551	0.000926498	0.015748	0.028481	NA	NA	NA	NA	NA	NA	NA	NA	NA	NA	NA	NA	NA	NA	NA	NA	NA	NA	NA	NA
DEL_2:187332448-187332813	2	187332448	187332813	-366	DEL	0.00105783	3	0.00121951	0.0012931	0	0	NA	NA	NA	NA	NA	NA	NA	NA	NA	NA	NA	NA	NA	NA	NA	NA	NA	NA	NA	NA
DEL_2:187519576-187525046	2	187519576	187525046	-5471	DEL	0.000922509	4	0	0	0	0.0122699	q32.1	TFPI	NM_001329239	0	intron2-intron2	5'UTR	4317	5'							NA					full=3
DEL_2:187640459-187640805	2	187640459	187640805	-347	DEL	0.0821449	288	0.0622517	0.0615276	0.127451	0.262411	NA	NA	NA	NA	NA	NA	NA	NA	NA	NA	NA	NA	NA	NA	NA	NA	NA	NA	NA	NA
DEL_2:18821578-18822126	2	18821578	18822126	-549	DEL	0.18361	773	0.203632	0.205709	0.0859375	0.034375	NA	NA	NA	NA	NA	NA	NA	NA	NA	NA	NA	NA	NA	NA	NA	NA	NA	NA	NA	NA
DEL_2:188254893-188256256	2	188254893	188256256	-1364	DEL	0.236814	898	0.228975	0.227961	0.16087	0.378289	q32.1	LINC01090	NR_126396	0	intron1-intron1	UTR	31210	5'							NA					full=1
DEL_2:188908366-188911710	2	188908366	188911710	-3345	DEL	0.000496032	2	0.000577034	0.000618812	0	0	NA	NA	NA	NA	NA	NA	NA	NA	NA	NA	NA	NA	NA	NA	NA	NA	NA	NA	NA	NA
DEL_2:189284776-189286544	2	189284776	189286544	-1769	DEL	0.00027115	1	0.000316857	0.000339213	0	0	NA	NA	NA	NA	NA	NA	NA	NA	NA	NA	NA	NA	NA	NA	NA	NA	NA	NA	NA	NA
DEL_2:189311176-189311272	2	189311176	189311272	-97	DEL	0.000536769	2	0.000622665	0.00066357	0	0	NA	NA	NA	NA	NA	NA	NA	NA	NA	NA	NA	NA	NA	NA	NA	NA	NA	NA	NA	NA
DEL_2:189945644-189952993	2	189945644	189952993	-7350	DEL	0.000230097	1	0.000266099	0.000284738	0	0	NA	NA	NA	NA	NA	NA	NA	NA	NA	NA	NA	NA	NA	NA	NA	NA	NA	NA	NA	NA
DEL_2:189949602-189949671	2	189949602	189949671	-70	DEL	0.000294985	1	0.000339905	0.000364166	0	0	NA	NA	NA	NA	NA	NA	NA	NA	NA	NA	NA	NA	NA	NA	NA	NA	NA	NA	NA	NA
DEL_2:190124481-190129589	2	190124481	190129589	-5109	DEL	0.000695733	3	0	0	0	0.00920245	NA	NA	NA	NA	NA	NA	NA	NA	NA	NA	NA	NA	NA	NA	NA	NA	NA	NA	NA	NA
DEL_2:190267400-190267635	2	190267400	190267635	-236	DEL	0.00192493	8	0.00221976	0.00207592	0	0	q32.2	HIBCH	NM_014362	0	intron6-intron6	CDS	6166	3'							NA		610690	3-hydroxyisobutryl-CoA hydrolase deficiency, 250620 (3) AR	AR	full=3
DEL_2:190593708-190593777	2	190593708	190593777	-70	DEL	0.000274876	1	0.000318471	0.000342231	0	0	NA	NA	NA	NA	NA	NA	NA	NA	NA	NA	NA	NA	NA	NA	NA	NA	NA	NA	NA	NA
DEL_2:190770744-190770798	2	190770744	190770798	-55	DEL	0.346436	1322	0.347273	0.348052	0.2875	0.387681	NA	NA	NA	NA	NA	NA	NA	NA	NA	NA	NA	NA	NA	NA	NA	NA	NA	NA	NA	NA
DEL_2:191054144-191054236	2	191054144	191054236	-93	DEL	0.0479526	178	0.042284	0.0416391	0.0761905	0.0954198	q32.2	STAT4	NM_003151	0	intron14-intron14	CDS	253	5'							NA		600558	(Systemic lupus erythematosus, susceptibility to, 11), 612253 (3)		full=1
DEL_2:191130358-191133930	2	191130358	191133930	-3573	DEL	0.00759669	33	0.000798722	0.000854701	0.0381679	0.0613497	q32.3	STAT4	NM_003151	0	intron3-intron3	CDS	12682	5'							NA		600558	(Systemic lupus erythematosus, susceptibility to, 11), 612253 (3)		full=1
DEL_2:191611241-191613350	2	191611241	191613350	-2110	DEL	0.00230947	10	0.00267237	0.00286041	0	0	NA	NA	NA	NA	NA	NA	NA	NA	NA	NA	NA	NA	NA	NA	NA	NA	NA	NA	NA	NA
DEL_2:191652807-191652904	2	191652807	191652904	-98	DEL	0.0063818	23	0	0	0.0247934	0.0607143	NA	NA	NA	NA	NA	NA	NA	NA	NA	NA	NA	NA	NA	NA	NA	NA	NA	NA	NA	NA
DEL_2:191666116-191674523	2	191666116	191674523	-8408	DEL	0.000230627	1	0.000266809	0.000285551	0	0	NA	NA	NA	NA	NA	NA	NA	NA	NA	NA	NA	NA	NA	NA	NA	NA	NA	NA	NA	NA
DEL_2:191697462-191697798	2	191697462	191697798	-337	DEL	0.266898	845	0.251486	0.252998	0.156566	0.496377	q32.3	NABP1-OT1	NR_131917	0	intron2-intron2	UTR	4046	5'							NA					full=1
DEL_2:191824215-191824464	2	191824215	191824464	-250	DEL	0.00024426	1	0	0	0	0.00322581	NA	NA	NA	NA	NA	NA	NA	NA	NA	NA	NA	NA	NA	NA	NA	NA	NA	NA	NA	NA
DEL_2:191922109-191922200	2	191922109	191922200	-92	DEL	0.000242601	1	0.000280426	0.00030012	0	0	NA	NA	NA	NA	NA	NA	NA	NA	NA	NA	NA	NA	NA	NA	NA	NA	NA	NA	NA	NA
DEL_2:191944754-191945685	2	191944754	191945685	-932	DEL	0.00023855	1	0	0	0	0.00316456	NA	NA	NA	NA	NA	NA	NA	NA	NA	NA	NA	NA	NA	NA	NA	NA	NA	NA	NA	NA
DEL_2:19208211-19210195	2	19208211	19210195	-1985	DEL	0.000471032	2	0	0	0	0.00621118	NA	NA	NA	NA	NA	NA	NA	NA	NA	NA	NA	NA	NA	NA	NA	NA	NA	NA	NA	NA
DEL_2:192486820-192486874	2	192486820	192486874	-55	DEL	0.000494315	2	0.000571429	0.000611621	0	0	NA	NA	NA	NA	NA	NA	NA	NA	NA	NA	NA	NA	NA	NA	NA	NA	NA	NA	NA	NA
DEL_2:192490678-192490983	2	192490678	192490983	-306	DEL	0.983114	4192	0.995161	0.995685	0.953488	0.853147	NA	NA	NA	NA	NA	NA	NA	NA	NA	NA	NA	NA	NA	NA	NA	NA	NA	NA	NA	NA
DEL_2:192528277-192530014	2	192528277	192530014	-1738	DEL	0.000464684	2	0	0	0	0.00617284	NA	NA	NA	NA	NA	NA	NA	NA	NA	NA	NA	NA	NA	NA	NA	NA	NA	NA	NA	NA
DEL_2:192556903-192557173	2	192556903	192557173	-271	DEL	0.00347594	13	0	0	0.00446429	0.04	NA	NA	NA	NA	NA	NA	NA	NA	NA	NA	NA	NA	NA	NA	NA	NA	NA	NA	NA	NA
DEL_2:192841577-192841740	2	192841577	192841740	-164	DEL	0.00325488	13	0	0	0.00413223	0.04	NA	NA	NA	NA	NA	NA	NA	NA	NA	NA	NA	NA	NA	NA	NA	NA	NA	NA	NA	NA
DEL_2:192917067-192917279	2	192917067	192917279	-213	DEL	0.00809307	32	0	0	0.004	0.105442	NA	NA	NA	NA	NA	NA	NA	NA	NA	NA	NA	NA	NA	NA	NA	NA	NA	NA	NA	NA
DEL_2:193064483-193071957	2	193064483	193071957	-7475	DEL	0.00117869	5	0.00136687	0.00117096	0	0	NA	NA	NA	NA	NA	NA	NA	NA	NA	NA	NA	NA	NA	NA	NA	NA	NA	NA	NA	NA
DEL_2:193154354-193154411	2	193154354	193154411	-58	DEL	0.000273973	1	0	0	0	0.0037037	NA	NA	NA	NA	NA	NA	NA	NA	NA	NA	NA	NA	NA	NA	NA	NA	NA	NA	NA	NA
DEL_2:193224654-193225491	2	193224654	193225491	-838	DEL	0.00263284	11	0.00278242	0.00268336	0	0.00310559	NA	NA	NA	NA	NA	NA	NA	NA	NA	NA	NA	NA	NA	NA	NA	NA	NA	NA	NA	NA
DEL_2:193266133-193266309	2	193266133	193266309	-177	DEL	0.0123101	47	0.0133983	0.0136719	0.012931	0	NA	NA	NA	NA	NA	NA	NA	NA	NA	NA	NA	NA	NA	NA	NA	NA	NA	NA	NA	NA
DEL_2:193466028-193466254	2	193466028	193466254	-227	DEL	0.000728863	3	0	0	0	0.00993377	NA	NA	NA	NA	NA	NA	NA	NA	NA	NA	NA	NA	NA	NA	NA	NA	NA	NA	NA	NA
DEL_2:193824777-193834042	2	193824777	193834042	-9266	DEL	0.900046	3881	0.920912	0.920207	0.85	0.698758	NA	NA	NA	NA	NA	NA	NA	NA	NA	NA	NA	NA	NA	NA	NA	NA	NA	NA	NA	NA
DEL_2:193976715-193977507	2	193976715	193977507	-793	DEL	0.184975	751	0.188636	0.188375	0.145833	0.173333	NA	NA	NA	NA	NA	NA	NA	NA	NA	NA	NA	NA	NA	NA	NA	NA	NA	NA	NA	NA
DEL_2:194046906-194123651	2	194046906	194123651	-76746	DEL	0.00347222	14	0.0034642	0.00371287	0	0.00636943	NA	NA	NA	NA	NA	NA	NA	NA	NA	NA	NA	NA	NA	NA	NA	NA	NA	NA	NA	NA
DEL_2:194176400-194176480	2	194176400	194176480	-81	DEL	0.00620964	25	0.00721293	0.00709439	0	0	NA	NA	NA	NA	NA	NA	NA	NA	NA	NA	NA	NA	NA	NA	NA	NA	NA	NA	NA	NA
DEL_2:194255449-194255528	2	194255449	194255528	-80	DEL	0.00222003	9	0	0	0.00833333	0.0227273	NA	NA	NA	NA	NA	NA	NA	NA	NA	NA	NA	NA	NA	NA	NA	NA	NA	NA	NA	NA
DEL_2:194432411-194433721	2	194432411	194433721	-1311	DEL	0.0687985	284	0.0650954	0.0659639	0.0443548	0.129747	NA	NA	NA	NA	NA	NA	NA	NA	NA	NA	NA	NA	NA	NA	NA	NA	NA	NA	NA	NA
DEL_2:194498968-194502718	2	194498968	194502718	-3751	DEL	0.01403	58	0.0160112	0.0159064	0	0.00318471	NA	NA	NA	NA	NA	NA	NA	NA	NA	NA	NA	NA	NA	NA	NA	NA	NA	NA	NA	NA
DEL_2:194612903-194613011	2	194612903	194613011	-109	DEL	0.22922	717	0.230229	0.232595	0.225275	0.220833	NA	NA	NA	NA	NA	NA	NA	NA	NA	NA	NA	NA	NA	NA	NA	NA	NA	NA	NA	NA
DEL_2:194851008-194853552	2	194851008	194853552	-2545	DEL	0.000461894	2	0	0	0	0.00617284	NA	NA	NA	NA	NA	NA	NA	NA	NA	NA	NA	NA	NA	NA	NA	NA	NA	NA	NA	NA
DEL_2:195024432-195065961	2	195024432	195065961	-41530	DEL	0.167649	683	0.171805	0.171557	0.121739	0.152174	NA	NA	NA	NA	NA	NA	NA	NA	NA	NA	NA	NA	NA	NA	NA	NA	NA	NA	NA	NA
DEL_2:195114663-195119561	2	195114663	195119561	-4899	DEL	0.0816375	345	0.0631868	0.0635668	0.125954	0.253086	NA	NA	NA	NA	NA	NA	NA	NA	NA	NA	NA	NA	NA	NA	NA	NA	NA	NA	NA	NA
DEL_2:195166585-195166891	2	195166585	195166891	-307	DEL	0.964761	3477	0.973972	0.973919	0.917391	0.896947	NA	NA	NA	NA	NA	NA	NA	NA	NA	NA	NA	NA	NA	NA	NA	NA	NA	NA	NA	NA
DEL_2:195224545-195230205	2	195224545	195230205	-5661	DEL	0.000462749	2	0.000535619	0.000573394	0	0	NA	NA	NA	NA	NA	NA	NA	NA	NA	NA	NA	NA	NA	NA	NA	NA	NA	NA	NA	NA
DEL_2:195230648-195231462	2	195230648	195231462	-815	DEL	0.0139228	57	0.0157392	0.0165364	0.00416667	0	NA	NA	NA	NA	NA	NA	NA	NA	NA	NA	NA	NA	NA	NA	NA	NA	NA	NA	NA	NA
DEL_2:195298484-195299583	2	195298484	195299583	-1100	DEL	0.0102273	36	0.000996016	0.000711238	0.0307018	0.0928571	NA	NA	NA	NA	NA	NA	NA	NA	NA	NA	NA	NA	NA	NA	NA	NA	NA	NA	NA	NA
DEL_2:195299248-195299306	2	195299248	195299306	-59	DEL	0.00769746	23	0.00230769	0.00246508	0.0797872	0.01	NA	NA	NA	NA	NA	NA	NA	NA	NA	NA	NA	NA	NA	NA	NA	NA	NA	NA	NA	NA
DEL_2:195307564-195309300	2	195307564	195309300	-1737	DEL	0.0312941	133	0.0302123	0.0309038	0.0736434	0.00943396	NA	NA	NA	NA	NA	NA	NA	NA	NA	NA	NA	NA	NA	NA	NA	NA	NA	NA	NA	NA
DEL_2:195350090-195350503	2	195350090	195350503	-414	DEL	0.864017	3717	0.881247	0.880391	0.757812	0.75	NA	NA	NA	NA	NA	NA	NA	NA	NA	NA	NA	NA	NA	NA	NA	NA	NA	NA	NA	NA
DEL_2:195463213-195463287	2	195463213	195463287	-75	DEL	0.0536932	189	0.0412541	0.0415188	0.154545	0.111111	NA	NA	NA	NA	NA	NA	NA	NA	NA	NA	NA	NA	NA	NA	NA	NA	NA	NA	NA	NA
DEL_2:195554071-195563598	2	195554071	195563598	-9528	DEL	0.00161068	7	0.00186269	0.00199317	0	0	NA	NA	NA	NA	NA	NA	NA	NA	NA	NA	NA	NA	NA	NA	NA	NA	NA	NA	NA	NA
DEL_2:195624354-195624445	2	195624354	195624445	-92	DEL	0.000540249	2	0	0	0	0.00719424	NA	NA	NA	NA	NA	NA	NA	NA	NA	NA	NA	NA	NA	NA	NA	NA	NA	NA	NA	NA
DEL_2:19567820-19570802	2	19567820	19570802	-2983	DEL	0.11729	502	0.105733	0.104806	0.131783	0.237654	NA	NA	NA	NA	NA	NA	NA	NA	NA	NA	NA	NA	NA	NA	NA	NA	NA	NA	NA	NA
DEL_2:195871687-195871967	2	195871687	195871967	-281	DEL	0.251889	800	0.222264	0.22325	0.263158	0.51	q32.3	DNAH7	NM_018897	0	intron40-intron40	CDS	282	5'							NA					full=1
DEL_2:19601470-19606890	2	19601470	19606890	-5421	DEL	0.00023116	1	0.000267523	0.000286369	0	0	NA	NA	NA	NA	NA	NA	NA	NA	NA	NA	NA	NA	NA	NA	NA	NA	NA	NA	NA	NA
DEL_2:196043565-196044233	2	196043565	196044233	-669	DEL	0.00113572	4	0	0	0	0.0140845	q32.3	DNAH7	NM_018897	0	intron5-intron5	CDS	3118	5'							NA					full=1
DEL_2:196930490-196932240	2	196930490	196932240	-1751	DEL	0.00023084	1	0	0	0	0.00306748	NA	NA	NA	NA	NA	NA	NA	NA	NA	NA	NA	NA	NA	NA	NA	NA	NA	NA	NA	NA
DEL_2:19712169-19712306	2	19712169	19712306	-138	DEL	0.00098912	4	0	0	0	0.012987	NA	NA	NA	NA	NA	NA	NA	NA	NA	NA	NA	NA	NA	NA	NA	NA	NA	NA	NA	NA
DEL_2:197277037-197278444	2	197277037	197278444	-1408	DEL	0.0020872	9	0.00134192	0.00143513	0.00763359	0.00617284	q33.1	ANKRD44	NM_001195144	0	intron1-intron1	CDS	32133	5'							NA					full=1
DEL_2:197277037-197278444	2	197277037	197278444	-1408	DEL	0.0020872	9	0.00134192	0.00143513	0.00763359	0.00617284	q33.1	ANKRD44-IT1	NR_046837	0	intron5-intron5	UTR	17860	5'							NA					full=1
DEL_2:197311571-197311646	2	197311571	197311646	-76	DEL	0.000245098	1	0.000283607	0.000303398	0	0	NA	NA	NA	NA	NA	NA	NA	NA	NA	NA	NA	NA	NA	NA	NA	NA	NA	NA	NA	NA
DEL_2:197583893-197585468	2	197583893	197585468	-1576	DEL	0.000239693	1	0.000277932	0.000297974	0	0	q33.1	RFTN2	NM_144629	0	intron8-intron8	CDS	10522	5'							NA					full=3
DEL_2:197753793-197755337	2	197753793	197755337	-1545	DEL	0.000693161	3	0.000802139	0.000858615	0	0	q33.1	BOLL	NM_001284358	0	intron7-intron7	CDS	1090	5'							NA					full=3
DEL_2:19787490-19788047	2	19787490	19788047	-558	DEL	0.000930665	4	0	0	0.00381679	0.009375	NA	NA	NA	NA	NA	NA	NA	NA	NA	NA	NA	NA	NA	NA	NA	NA	NA	NA	NA	NA
DEL_2:197893671-197896916	2	197893671	197896916	-3246	DEL	0.00858867	37	0.0094086	0.0089183	0.00763359	0	q33.1	PLCL1	NM_006226	0	intron1-intron1	CDS	88332	5'							NA					full=1
DEL_2:197922427-197932917	2	197922427	197932917	-10491	DEL	0.001396	6	0.00161725	0.00144342	0	0	q33.1	PLCL1	NM_006226	0	intron1-intron1	CDS	117088	5'							NA					full=1
DEL_2:19792681-19792772	2	19792681	19792772	-92	DEL	0.00367287	15	0.000566251	0.000606796	0.016	0.0298013	NA	NA	NA	NA	NA	NA	NA	NA	NA	NA	NA	NA	NA	NA	NA	NA	NA	NA	NA	NA
DEL_2:19797539-19803156	2	19797539	19803156	-5618	DEL	0.00253223	11	0.00292865	0.0031339	0	0	NA	NA	NA	NA	NA	NA	NA	NA	NA	NA	NA	NA	NA	NA	NA	NA	NA	NA	NA	NA
DEL_2:198029788-198029926	2	198029788	198029926	-139	DEL	0.19344	578	0.196401	0.199245	0.221154	0.133929	q33.1	PLCL1	NM_006226	0	intron1-intron1	CDS	53831	3'							NA					full=1
DEL_2:198525184-198527330	2	198525184	198527330	-2147	DEL	0.000248262	1	0.000288351	0.000308261	0	0	NA	NA	NA	NA	NA	NA	NA	NA	NA	NA	NA	NA	NA	NA	NA	NA	NA	NA	NA	NA
DEL_2:19867675-19872518	2	19867675	19872518	-4844	DEL	0.000230097	1	0.000266099	0.000284738	0	0	p24.1	LINC00954	NR_033875	0	txStart-exon4	UTR	78	5'							NA					full=3
DEL_2:198983479-198985579	2	198983479	198985579	-2101	DEL	0.000496278	2	0.000579039	0.000619579	0	0	NA	NA	NA	NA	NA	NA	NA	NA	NA	NA	NA	NA	NA	NA	NA	NA	NA	NA	NA	NA
DEL_2:199314342-199318837	2	199314342	199318837	-4496	DEL	0.000924214	3	0	0	0.00909091	0.00387597	q33.1	SATB2	NM_001172517	0	intron10-intron10	CDS	4965	5'							NA		608148	Glass syndrome, 612313 (3) AD	AD	full=1
DEL_2:199447732-199447957	2	199447732	199447957	-226	DEL	0.422919	1443	0.45111	0.45	0.37931	0.182432	q33.1	SATB2	NM_001172517	0	intron3-intron3	CDS	7911	5'							NA		608148	Glass syndrome, 612313 (3) AD	AD	full=1
DEL_2:199470961-199472780	2	199470961	199472780	-1820	DEL	0.000230097	1	0	0	0	0.00306748	q33.1	SATB2	NM_015265	0	txStart-intron1	5'UTR	52	5'							NA		608148	Glass syndrome, 612313 (3) AD	AD	full=3
DEL_2:199470961-199472780	2	199470961	199472780	-1820	DEL	0.000230097	1	0	0	0	0.00306748	q33.1	SATB2-AS1	NR_026830	0	exon2-txEnd	UTR	1355	3'							NA					full=3
DEL_2:199624894-199625344	2	199624894	199625344	-451	DEL	0.00704225	29	0.00818284	0.00815217	0	0	q33.1	LINC01877	NR_110270	0	intron2-intron2	UTR	298	5'							NA					full=3
DEL_2:200175893-200176074	2	200175893	200176074	-182	DEL	0.000242718	1	0	0	0	0.00333333	NA	NA	NA	NA	NA	NA	NA	NA	NA	NA	NA	NA	NA	NA	NA	NA	NA	NA	NA	NA
DEL_2:200189921-200189973	2	200189921	200189973	-53	DEL	0.00306066	11	0.00324675	0.00312935	0.00438596	0	NA	NA	NA	NA	NA	NA	NA	NA	NA	NA	NA	NA	NA	NA	NA	NA	NA	NA	NA	NA
DEL_2:200198011-200199341	2	200198011	200199341	-1331	DEL	0.00023084	1	0.000267094	0.000285551	0	0	NA	NA	NA	NA	NA	NA	NA	NA	NA	NA	NA	NA	NA	NA	NA	NA	NA	NA	NA	NA
DEL_2:20026603-20026909	2	20026603	20026909	-307	DEL	0.027986	112	0.0318656	0.0316377	0.00409836	0.00326797	NA	NA	NA	NA	NA	NA	NA	NA	NA	NA	NA	NA	NA	NA	NA	NA	NA	NA	NA	NA
DEL_2:2003583-2003697	2	2003583	2003697	-115	DEL	0.000237869	1	0	0	0	0.00316456	p25.3	MYT1L	NM_001329845	0	intron4-intron4	5'UTR	6236	3'							NA		613084	Intellectual developmental disorder, AD 39, 616521 (3) AD	AD	full=3
DEL_2:200407084-200407227	2	200407084	200407227	-144	DEL	0.000252143	1	0.000292227	0.000312891	0	0	q33.1	SPATS2L	NM_015535	0	intron3-intron3	CDS	5083	3'							NA					full=1
DEL_2:2004142-2005924	2	2004142	2005924	-1783	DEL	0.00417827	18	0.00402145	0.00401606	0.00384615	0.00628931	p25.3	MYT1L	NM_001329845	0	intron4-intron4	5'UTR	6795	3'							NA		613084	Intellectual developmental disorder, AD 39, 616521 (3) AD	AD	full=1
DEL_2:20050567-20050648	2	20050567	20050648	-82	DEL	0.000239006	1	0.000276091	0.000295683	0	0	p24.1	LAPTM4A	NM_014713	0	intron1-intron1	CDS	761	5'							NA					full=3
DEL_2:200749351-200749460	2	200749351	200749460	-110	DEL	0.000241896	1	0.000279018	0	0	0	q33.1	AOX3P-AOX2P	NR_135011	0	intron13-intron13	UTR	108	5'							NA					full=3
DEL_2:200774237-200779330	2	200774237	200779330	-5094	DEL	0.000933271	4	0.00108167	0.00115875	0	0	q33.1	AOX3P-AOX2P	NR_135011	0	intron26-intron29	UTR	307	5'							NA					full=3
DEL_2:200845751-200845813	2	200845751	200845813	-63	DEL	0.000243784	1	0	0	0	0.00324675	NA	NA	NA	NA	NA	NA	NA	NA	NA	NA	NA	NA	NA	NA	NA	NA	NA	NA	NA	NA
DEL_2:201024491-201024546	2	201024491	201024546	-56	DEL	0.00103093	4	0.00118977	0.000949367	0	0	q33.1	FAM126B	NM_001321618	0	intron1-intron1	5'UTR	452	3'							NA					full=1
DEL_2:201221831-201227659	2	201221831	201227659	-5829	DEL	0.000462535	2	0.000267666	0	0.00381679	0	q33.1	CASP10	NM_001206542	0	intron7-intron7	CDS	1273	3'							NA		601762	Autoimmune lymphoproliferative syndrome, type II, 603909 (3) AD;Gastric cancer, somatic, 613659 (3);Lymphoma, non-Hodgkin, somatic, 605027 (3)	AD	full=3
DEL_2:201258147-201258263	2	201258147	201258263	-117	DEL	0.00792839	31	0.00734862	0.00786658	0.0258621	0	q33.1	CASP8	NM_001080125	1	exon1-exon1	5'UTR-CDS	119	5'							NA		601763	?Autoimmune lymphoproliferative syndrome, type IIB, 607271 (3) AR;Hepatocellular carcinoma, somatic, 114550 (3);(Breast cancer, protection against), 114480 (3) Somatic mutation,AD;(Lung cancer, protection against), 211980 (3) Somatic mutation,AD	AR;Somatic mutation,AD	full=4
DEL_2:20128829-20138171	2	20128829	20138171	-9343	DEL	0.000230097	1	0	0	0	0.00306748	NA	NA	NA	NA	NA	NA	NA	NA	NA	NA	NA	NA	NA	NA	NA	NA	NA	NA	NA	NA
DEL_2:201436823-201438371	2	201436823	201438371	-1549	DEL	0.000472144	2	0.000546747	0.00058548	0	0	q33.1	TRAK2	NM_015049	0	intron1-intron1	5'UTR	12978	5'							NA					full=3
DEL_2:201463331-201586088	2	201463331	201586088	-122758	DEL	0.000230097	1	0.000266099	0.000284738	0	0	q33.1	STRADB	NM_018571	92	intron3-txEnd	CDS-3'UTR	4467	5'							NA					full=1
DEL_2:201463331-201586088	2	201463331	201586088	-122758	DEL	0.000230097	1	0.000266099	0.000284738	0	0	q33.1	C2CD6	NM_001168221	90	intron4-txEnd	CDS-3'UTR	3871	3'							NA		619776	?Spermatogenic failure 68, 619805 (3) AR	AR	full=1
DEL_2:201508948-201510348	2	201508948	201510348	-1401	DEL	0.00806823	35	0.000533049	0.000570451	0.0192308	0.0858896	q33.1	C2CD6	NM_001168216	0	intron11-intron11	CDS	12979	3'							NA		619776	?Spermatogenic failure 68, 619805 (3) AR	AR	full=1
DEL_2:20172807-20181278	2	20172807	20181278	-8472	DEL	0.000460193	2	0.000532198	0.000569476	0	0	NA	NA	NA	NA	NA	NA	NA	NA	NA	NA	NA	NA	NA	NA	NA	NA	NA	NA	NA	NA
DEL_2:201865863-201875025	2	201865863	201875025	-9163	DEL	0.00231374	10	0.00267523	0.00286369	0	0	q33.1	CDK15	NM_139158	4	intron10-intron11	CDS	2699	5'							NA					full=1
DEL_2:201914936-201915613	2	201914936	201915613	-678	DEL	0.00106952	4	0	0	0	0.0136054	NA	NA	NA	NA	NA	NA	NA	NA	NA	NA	NA	NA	NA	NA	NA	NA	NA	NA	NA	NA
DEL_2:202115384-202126201	2	202115384	202126201	-10818	DEL	0.000230097	1	0.000266099	0.000284738	0	0	q33.1	KIAA2012	NM_001277372	1	intron11-intron12	CDS	919	5'							NA					full=3
DEL_2:202115384-202126201	2	202115384	202126201	-10818	DEL	0.000230097	1	0.000266099	0.000284738	0	0	q33.1	KIAA2012-AS1	NR_135244	0	txStart-exon2	UTR	456	5'							NA					full=3
DEL_2:202126205-202126268	2	202126205	202126268	-64	DEL	0.00027027	1	0	0	0	0.00381679	q33.1	KIAA2012	NM_001277372	0	intron12-intron12	CDS	923	5'							NA					full=3
DEL_2:202312910-202313050	2	202312910	202313050	-141	DEL	0.00464094	19	0.00535815	0.00542823	0	0	NA	NA	NA	NA	NA	NA	NA	NA	NA	NA	NA	NA	NA	NA	NA	NA	NA	NA	NA	NA
DEL_2:202430722-202448171	2	202430722	202448171	-17450	DEL	0.00975383	42	0	0	0.0192308	0.113497	q33.1	BMPR2	NM_001204	0	intron1-intron1	CDS	16637	3'							NA		600799	Pulmonary hypertension, familial primary, 1, with or without HHT, 178600 (3) AD;Pulmonary hypertension, primary, fenfluramine or dexfenfluramine-associated, 178600 (3) AD;Pulmonary venoocclusive disease 1, 265450 (3) AD	AD	full=1
DEL_2:202479399-202480193	2	202479399	202480193	-795	DEL	0.0020766	9	0	0	0.00381679	0.0245399	q33.1	BMPR2	NM_001204	0	intron3-intron3	CDS	11710	5'							NA		600799	Pulmonary hypertension, familial primary, 1, with or without HHT, 178600 (3) AD;Pulmonary hypertension, primary, fenfluramine or dexfenfluramine-associated, 178600 (3) AD;Pulmonary venoocclusive disease 1, 265450 (3) AD	AD	full=1
DEL_2:203027493-203028100	2	203027493	203028100	-608	DEL	0.00023596	1	0.000272628	0.000291375	0	0	q33.2	NBEAL1	NM_001114132	0	intron2-intron2	CDS	11058	5'							NA					full=3
DEL_2:203028286-203090738	2	203028286	203090738	-62453	DEL	0.000473709	2	0.000549753	0.000587889	0	0	q33.2	NBEAL1	NM_001114132	12	intron2-intron10	CDS	6169	5'							NA					full=1
DEL_2:203034253-203039574	2	203034253	203039574	-5322	DEL	0.124712	542	0.135977	0.132118	0.0801527	0.0306748	q33.2	NBEAL1	NM_001114132	0	intron2-intron2	CDS	2190	3'							NA					full=1
DEL_2:203034371-203039576	2	203034371	203039576	-5206	DEL	0.115203	488	0.125889	0.123176	0.0736434	0.0277778	q33.2	NBEAL1	NM_001114132	0	intron2-intron2	CDS	2188	3'							NA					full=1
DEL_2:203216324-203216419	2	203216324	203216419	-96	DEL	0.00025355	1	0	0	0	0.00333333	q33.2	NBEAL1	NM_001114132	0	intron54-intron54	CDS	833	3'							NA					full=3
DEL_2:203316962-203327044	2	203316962	203327044	-10083	DEL	0.00948635	41	0.0109802	0.0108883	0	0	NA	NA	NA	NA	NA	NA	NA	NA	NA	NA	NA	NA	NA	NA	NA	NA	NA	NA	NA	NA
DEL_2:203510599-203511729	2	203510599	203511729	-1131	DEL	0.000461255	2	0	0	0	0.00613497	q33.2	RAPH1	NM_213589	0	intron1-intron1	5'UTR	15246	3'							NA					full=3
DEL_2:203650440-203652958	2	203650440	203652958	-2519	DEL	0.000692841	3	0	0	0	0.00920245	NA	NA	NA	NA	NA	NA	NA	NA	NA	NA	NA	NA	NA	NA	NA	NA	NA	NA	NA	NA
DEL_2:203783393-203785772	2	203783393	203785772	-2380	DEL	0.000230203	1	0.000266241	0.0002849	0	0	NA	NA	NA	NA	NA	NA	NA	NA	NA	NA	NA	NA	NA	NA	NA	NA	NA	NA	NA	NA
DEL_2:203869521-203869605	2	203869521	203869605	-85	DEL	0.000241429	1	0.000278862	0.000298151	0	0	q33.2	CTLA4	NM_001037631	0	intron1-intron1	CDS	980	3'							NA		123890	Immune dysregulation with autoimmunity, immunodeficiency, and lymphoproliferation, 616100 (3) AD;(Celiac disease, susceptibility to, 3), 609755 (3);(Diabetes mellitus, insulin-dependent, 12), 601388 (3);(Hashimoto thyroiditis), 140300 (3) AD;(Systemic lupus erythematosus, susceptibility to), 152700 (3) AD	AD	full=3
DEL_2:204285189-204285251	2	204285189	204285251	-63	DEL	0.000494071	2	0.000571429	0.000609756	0	0	NA	NA	NA	NA	NA	NA	NA	NA	NA	NA	NA	NA	NA	NA	NA	NA	NA	NA	NA	NA
DEL_2:204288783-204290331	2	204288783	204290331	-1549	DEL	0.00454763	19	0.00528365	0.00565476	0	0	NA	NA	NA	NA	NA	NA	NA	NA	NA	NA	NA	NA	NA	NA	NA	NA	NA	NA	NA	NA
DEL_2:20436648-20436718	2	20436648	20436718	-71	DEL	0.0020555	8	0.00239091	0.00224359	0	0	NA	NA	NA	NA	NA	NA	NA	NA	NA	NA	NA	NA	NA	NA	NA	NA	NA	NA	NA	NA
DEL_2:204560585-204610780	2	204560585	204610780	-50196	DEL	0.000234192	1	0	0	0.00384615	0	q33.3	PARD3B	NM_001302769	0	intron1-intron1	CDS	14466	5'							NA					full=1
DEL_2:204652727-204654529	2	204652727	204654529	-1803	DEL	0.00537634	23	0	0	0.0114504	0.0613497	q33.3	PARD3B	NM_001302769	0	intron1-intron1	CDS	31651	3'							NA					full=1
DEL_2:20466904-20467212	2	20466904	20467212	-309	DEL	0.65942	2548	0.633816	0.634343	0.683761	0.913462	NA	NA	NA	NA	NA	NA	NA	NA	NA	NA	NA	NA	NA	NA	NA	NA	NA	NA	NA	NA
DEL_2:204713378-204713434	2	204713378	204713434	-57	DEL	0.0155654	49	0.000751315	0.000803859	0.0315315	0.151515	q33.3	PARD3B	NM_001302769	0	intron2-intron2	CDS	27096	5'							NA					full=1
DEL_2:204739054-204747183	2	204739054	204747183	-8130	DEL	0.000483793	2	0	0	0	0.00628931	q33.3	PARD3B	NM_001302769	0	intron2-intron2	CDS	52772	5'							NA					full=3
DEL_2:204752000-204752061	2	204752000	204752061	-62	DEL	0.000278862	1	0.000325945	0.000351124	0	0	q33.3	PARD3B	NM_001302769	0	intron2-intron2	CDS	65718	5'							NA					full=3
DEL_2:204902331-204902389	2	204902331	204902389	-59	DEL	0.000256016	1	0	0	0	0.00352113	q33.3	PARD3B	NM_001302769	0	intron2-intron2	CDS	62762	3'							NA					full=3
DEL_2:205079604-205079858	2	205079604	205079858	-255	DEL	0.00144578	6	0.000278862	0.000298507	0.02	0	q33.3	PARD3B	NM_001302769	0	intron4-intron4	CDS	24567	3'							NA					full=3
DEL_2:205249150-205256928	2	205249150	205256928	-7779	DEL	0.00276498	12	0.00319829	0.00313748	0	0	q33.3	PARD3B	NM_001302769	0	intron16-intron16	CDS	3328	5'							NA					full=1
DEL_2:205263313-205265134	2	205263313	205265134	-1822	DEL	0.0652933	187	0.0674157	0.0680651	0.0639535	0.04	q33.3	PARD3B	NM_001302769	0	intron16-intron16	CDS	17491	5'							NA					full=1
DEL_2:205467830-205604927	2	205467830	205604927	-137098	DEL	0.000702247	3	0.000814332	0.000871586	0	0	q33.3	PARD3B	NM_001302769	5	intron20-intron22	CDS	10528	3'							NA					full=3
DEL_2:205504193-205514654	2	205504193	205514654	-10462	DEL	0.000234412	1	0.000271739	0.000290698	0	0	q33.3	PARD3B	NM_001302769	0	intron21-intron21	CDS	4162	5'							NA					full=3
DEL_2:205634827-205634904	2	205634827	205634904	-78	DEL	0.000246914	1	0.000286205	0	0	0	NA	NA	NA	NA	NA	NA	NA	NA	NA	NA	NA	NA	NA	NA	NA	NA	NA	NA	NA	NA
DEL_2:205817098-205819797	2	205817098	205819797	-2700	DEL	0.00101317	4	0.000588582	0.000630915	0.00840336	0	NA	NA	NA	NA	NA	NA	NA	NA	NA	NA	NA	NA	NA	NA	NA	NA	NA	NA	NA	NA
DEL_2:205866458-205866782	2	205866458	205866782	-325	DEL	0.989574	4271	1	1	0.976744	0.870861	NA	NA	NA	NA	NA	NA	NA	NA	NA	NA	NA	NA	NA	NA	NA	NA	NA	NA	NA	NA
DEL_2:205980474-205980591	2	205980474	205980591	-118	DEL	0.223016	843	0.241528	0.243074	0.162393	0.07	NA	NA	NA	NA	NA	NA	NA	NA	NA	NA	NA	NA	NA	NA	NA	NA	NA	NA	NA	NA
DEL_2:206065284-206070455	2	206065284	206070455	-5172	DEL	0.00140056	6	0.0016225	0.00173712	0	0	q33.3	INO80D	NM_017759	0	intron1-intron1	5'UTR	2040	3'							NA					full=3
DEL_2:206069007-206069104	2	206069007	206069104	-98	DEL	0.00146628	6	0.00169587	0.00151423	0	0	q33.3	INO80D	NM_017759	0	intron1-intron1	5'UTR	5763	3'							NA					full=3
DEL_2:206135424-206137035	2	206135424	206137035	-1612	DEL	0.000463177	2	0.000535332	0.000572738	0	0	q33.3	NDUFS1	NM_001199981	0	intron12-intron12	CDS	1449	5'							NA		157655	Mitochondrial complex I deficiency, nuclear type 5, 618226 (3) AR	AR	full=1
DEL_2:20651776-20651859	2	20651776	20651859	-84	DEL	0.00213789	8	0.00246154	0.00263331	0	0	NA	NA	NA	NA	NA	NA	NA	NA	NA	NA	NA	NA	NA	NA	NA	NA	NA	NA	NA	NA
DEL_2:206709430-206709507	2	206709430	206709507	-78	DEL	0.00118064	4	0.00136799	0.00146306	0	0	q33.3	DYTN	NM_001093730	0	intron2-intron2	CDS	1016	5'							NA					full=3
DEL_2:206958219-206958277	2	206958219	206958277	-59	DEL	0.00488683	19	0	0	0.017094	0.0503356	q33.3	CPO	NM_173077	0	intron3-intron3	CDS	23	3'							NA					full=1
DEL_2:206995975-207004083	2	206995975	207004083	-8109	DEL	0.00392066	17	0.00426894	0.00428327	0.00381679	0	NA	NA	NA	NA	NA	NA	NA	NA	NA	NA	NA	NA	NA	NA	NA	NA	NA	NA	NA	NA
DEL_2:206997103-206997187	2	206997103	206997187	-85	DEL	0.0034965	14	0	0	0	0.0469799	NA	NA	NA	NA	NA	NA	NA	NA	NA	NA	NA	NA	NA	NA	NA	NA	NA	NA	NA	NA
DEL_2:20701693-20714163	2	20701693	20714163	-12471	DEL	0.000230097	1	0.000266099	0.000284738	0	0	p24.1	LDAH	NM_001282719	0	intron4-intron4	CDS	41	3'							NA					full=3
DEL_2:207203969-207205864	2	207203969	207205864	-1896	DEL	0.000474834	2	0.000550964	0.000589971	0	0	q33.3	MYOSLID-AS1	NR_110283	0	intron3-intron3	UTR	16981	3'							NA					full=3
DEL_2:207250478-207250547	2	207250478	207250547	-70	DEL	0.00236518	10	0.00273823	0.0026362	0	0	q33.3	MYOSLID-AS1	NR_110283	0	intron1-intron1	UTR	3641	5'							NA					full=3
DEL_2:207279582-207282368	2	207279582	207282368	-2787	DEL	0.00233536	10	0	0	0	0.0306748	NA	NA	NA	NA	NA	NA	NA	NA	NA	NA	NA	NA	NA	NA	NA	NA	NA	NA	NA	NA
DEL_2:207362309-207367179	2	207362309	207367179	-4871	DEL	0.00071736	3	0.000832871	0.000891795	0	0	NA	NA	NA	NA	NA	NA	NA	NA	NA	NA	NA	NA	NA	NA	NA	NA	NA	NA	NA	NA
DEL_2:20743301-20743414	2	20743301	20743414	-114	DEL	0.00824317	32	0	0	0.00840336	0.107143	p24.1	LDAH	NM_001282719	0	intron3-intron3	CDS	3096	3'							NA					full=1
DEL_2:207486297-207494646	2	207486297	207494646	-8350	DEL	0.159457	693	0.174295	0.175683	0.118321	0.0214724	NA	NA	NA	NA	NA	NA	NA	NA	NA	NA	NA	NA	NA	NA	NA	NA	NA	NA	NA	NA
DEL_2:207486431-207494646	2	207486431	207494646	-8216	DEL	0.159457	693	0.174295	0.175683	0.118321	0.0214724	NA	NA	NA	NA	NA	NA	NA	NA	NA	NA	NA	NA	NA	NA	NA	NA	NA	NA	NA	NA
DEL_2:207538168-207538540	2	207538168	207538540	-373	DEL	0.00047259	2	0	0	0	0.00636943	q33.3	CREB1	NM_001320793	0	intron1-intron1	5'UTR	8034	5'							NA		123810	Histiocytoma, angiomatoid fibrous, somatic, 612160 (3)		full=3
DEL_2:207540317-207540755	2	207540317	207540755	-439	DEL	0.000788229	3	0.000910747	0.000975927	0	0	q33.3	CREB1	NM_001320793	0	intron1-intron1	5'UTR	10183	5'							NA		123810	Histiocytoma, angiomatoid fibrous, somatic, 612160 (3)		full=3
DEL_2:207773458-207773512	2	207773458	207773512	-55	DEL	0.000709723	2	0.000821693	0.000875657	0	0	NA	NA	NA	NA	NA	NA	NA	NA	NA	NA	NA	NA	NA	NA	NA	NA	NA	NA	NA	NA
DEL_2:207842234-207844534	2	207842234	207844534	-2301	DEL	0.00115955	5	0.00134192	0.00114943	0	0	q33.3	PLEKHM3	NM_001080475	0	intron7-intron7	CDS	13738	3'							NA					full=1
DEL_2:207857853-207863354	2	207857853	207863354	-5502	DEL	0.000690608	3	0.000798722	0.000854701	0	0	q33.3	PLEKHM3	NM_001080475	6	intron6-intron7	CDS	2092	3'							NA					full=3
DEL_2:208045612-208045928	2	208045612	208045928	-317	DEL	0.404557	1225	0.374806	0.374688	0.516304	0.610294	NA	NA	NA	NA	NA	NA	NA	NA	NA	NA	NA	NA	NA	NA	NA	NA	NA	NA	NA	NA
DEL_2:208069644-208077111	2	208069644	208077111	-7468	DEL	0.00115048	5	0	0	0	0.0153374	NA	NA	NA	NA	NA	NA	NA	NA	NA	NA	NA	NA	NA	NA	NA	NA	NA	NA	NA	NA
DEL_2:208094383-208094727	2	208094383	208094727	-345	DEL	0.994436	4111	0.998059	0.99822	0.975	0.965278	NA	NA	NA	NA	NA	NA	NA	NA	NA	NA	NA	NA	NA	NA	NA	NA	NA	NA	NA	NA
DEL_2:208105238-208109259	2	208105238	208109259	-4022	DEL	0.00138376	6	0.00133404	0.00142776	0.00381679	0	NA	NA	NA	NA	NA	NA	NA	NA	NA	NA	NA	NA	NA	NA	NA	NA	NA	NA	NA	NA
DEL_2:208152725-208165046	2	208152725	208165046	-12322	DEL	0.00115048	5	0.00133049	0.00142369	0	0	q33.3	LOC100507443	NR_038437	0	intron2-txEnd	UTR	3821	3'							NA					full=3
DEL_2:208152725-208165046	2	208152725	208165046	-12322	DEL	0.00115048	5	0.00133049	0.00142369	0	0	q33.3	CRYGA	NM_014617	100	txStart-txEnd	5'UTR-3'UTR	NA								NA					full=3
DEL_2:208196433-208196754	2	208196433	208196754	-322	DEL	0.919651	3903	0.939785	0.941278	0.845238	0.713235	NA	NA	NA	NA	NA	NA	NA	NA	NA	NA	NA	NA	NA	NA	NA	NA	NA	NA	NA	NA
DEL_2:208216337-208221900	2	208216337	208221900	-5564	DEL	0.00852535	37	0.00986141	0.00969766	0	0	NA	NA	NA	NA	NA	NA	NA	NA	NA	NA	NA	NA	NA	NA	NA	NA	NA	NA	NA	NA
DEL_2:208225559-208232717	2	208225559	208232717	-7159	DEL	0.00207182	9	0.00239617	0.0025641	0	0	NA	NA	NA	NA	NA	NA	NA	NA	NA	NA	NA	NA	NA	NA	NA	NA	NA	NA	NA	NA
DEL_2:208368937-208382499	2	208368937	208382499	-13563	DEL	0.00138058	6	0	0	0.00381679	0.0153374	q34	PTH2R	NM_001309516	0	intron1-intron1	5'UTR	8700	5'							NA					full=1
DEL_2:208385074-208385461	2	208385074	208385461	-388	DEL	0.000983768	4	0.00113636	0.00121655	0	0	q34	PTH2R	NM_001309516	0	intron1-intron1	5'UTR	24837	5'							NA					full=3
DEL_2:208470402-208470665	2	208470402	208470665	-264	DEL	0.000969932	4	0	0	0	0.012987	q34	PTH2R	NM_001309516	0	intron9-intron9	CDS	10404	3'							NA					full=3
DEL_2:208558702-208564130	2	208558702	208564130	-5429	DEL	0.000460617	2	0.000532765	0.000570125	0	0	q34	LOC101927960	NR_136588	0	intron1-intron1	UTR	7882	3'							NA					full=3
DEL_2:208618553-208618627	2	208618553	208618627	-75	DEL	0.00120192	4	0.00141443	0.0015083	0	0	q34	LOC101927960	NR_136588	0	intron2-intron2	UTR	38198	3'							NA					full=3
DEL_2:208904933-208905013	2	208904933	208905013	-81	DEL	0.0132964	48	0.0150641	0.0147361	0.0046729	0	NA	NA	NA	NA	NA	NA	NA	NA	NA	NA	NA	NA	NA	NA	NA	NA	NA	NA	NA	NA
DEL_2:2089472-2092642	2	2089472	2092642	-3171	DEL	0.00023116	1	0.000267523	0.000286369	0	0	p25.3	MYT1L	NM_001329845	0	intron3-intron3	5'UTR	35349	3'							NA		613084	Intellectual developmental disorder, AD 39, 616521 (3) AD	AD	full=3
DEL_2:209078138-209084218	2	209078138	209084218	-6081	DEL	0.28463	1237	0.283395	0.281606	0.29771	0.288344	NA	NA	NA	NA	NA	NA	NA	NA	NA	NA	NA	NA	NA	NA	NA	NA	NA	NA	NA	NA
DEL_2:209078283-209084227	2	209078283	209084227	-5945	DEL	0.284399	1236	0.283129	0.281321	0.29771	0.288344	NA	NA	NA	NA	NA	NA	NA	NA	NA	NA	NA	NA	NA	NA	NA	NA	NA	NA	NA	NA
DEL_2:20913408-20913496	2	20913408	20913496	-89	DEL	0.00151362	6	0	0	0	0.0198675	NA	NA	NA	NA	NA	NA	NA	NA	NA	NA	NA	NA	NA	NA	NA	NA	NA	NA	NA	NA
DEL_2:2093297-2099496	2	2093297	2099496	-6200	DEL	0.000230203	1	0.000266241	0.0002849	0	0	p25.3	MYT1L	NM_001329845	0	intron3-intron3	5'UTR	39174	3'							NA		613084	Intellectual developmental disorder, AD 39, 616521 (3) AD	AD	full=3
DEL_2:209505632-209505757	2	209505632	209505757	-126	DEL	0.00312856	11	0	0	0.00961538	0.0316901	q34	MAP2	NM_001375494	0	intron1-intron1	5'UTR	74278	3'							NA					full=3
DEL_2:209540495-209541636	2	209540495	209541636	-1142	DEL	0.00649652	28	0.000268097	0	0.015748	0.0705521	q34	MAP2	NM_001375494	0	intron1-intron1	5'UTR	38399	3'							NA					full=3
DEL_2:20974337-20980680	2	20974337	20980680	-6344	DEL	0.000234192	1	0.000271003	0.000290023	0	0	NA	NA	NA	NA	NA	NA	NA	NA	NA	NA	NA	NA	NA	NA	NA	NA	NA	NA	NA	NA
DEL_2:210268010-210268315	2	210268010	210268315	-306	DEL	0.00324851	12	0.000314465	0.000335796	0.0225225	0.0205479	NA	NA	NA	NA	NA	NA	NA	NA	NA	NA	NA	NA	NA	NA	NA	NA	NA	NA	NA	NA
DEL_2:210464668-210464988	2	210464668	210464988	-321	DEL	0.00963524	28	0.00118203	0.00126796	0.0697674	0.0663265	q34	LANCL1	NM_001136574	0	intron3-intron3	CDS	6970	5'							NA					full=1
DEL_2:210464668-210464988	2	210464668	210464988	-321	DEL	0.00963524	28	0.00118203	0.00126796	0.0697674	0.0663265	q34	LANCL1-AS1	NR_110604	0	intron4-intron4	UTR	3516	3'							NA					full=1
DEL_2:210496133-210503887	2	210496133	210503887	-7755	DEL	0.0020843	9	0.00214477	0.00229621	0.00381679	0	q34	CPS1	NM_001122633	0	intron1-intron1	5'UTR	18367	5'							NA		608307	Carbamoylphosphate synthetase I deficiency, 237300 (3) AR;(Pulmonary hypertension, neonatal, susceptibility to), 615371 (3)	AR	full=1
DEL_2:210923926-210924486	2	210923926	210924486	-561	DEL	0.00528169	21	0.000582072	0.00062461	0.00833333	0.0566667	NA	NA	NA	NA	NA	NA	NA	NA	NA	NA	NA	NA	NA	NA	NA	NA	NA	NA	NA	NA
DEL_2:210940686-210940767	2	210940686	210940767	-82	DEL	0.00545922	17	0	0	0.0144231	0.0608696	NA	NA	NA	NA	NA	NA	NA	NA	NA	NA	NA	NA	NA	NA	NA	NA	NA	NA	NA	NA
DEL_2:211214086-211215783	2	211214086	211215783	-1698	DEL	0.00339943	12	0	0	0.0138889	0.0316901	NA	NA	NA	NA	NA	NA	NA	NA	NA	NA	NA	NA	NA	NA	NA	NA	NA	NA	NA	NA
DEL_2:211553565-211555745	2	211553565	211555745	-2181	DEL	0.000230521	1	0	0	0.00381679	0	q34	ERBB4	NM_001042599	0	intron20-intron20	CDS	6157	5'							NA		600543	Amyotrophic lateral sclerosis 19, 615515 (3) AD	AD	full=3
DEL_2:211613393-211613447	2	211613393	211613447	-55	DEL	0.0150961	33	0	0	0.0297619	0.164706	q34	ERBB4	NM_001042599	0	intron19-intron19	CDS	5729	5'							NA		600543	Amyotrophic lateral sclerosis 19, 615515 (3) AD	AD	full=1
DEL_2:211733438-211733980	2	211733438	211733980	-543	DEL	0.00449598	19	0	0	0.00393701	0.0566038	q34	ERBB4	NM_001042599	0	intron5-intron5	CDS	8244	3'							NA		600543	Amyotrophic lateral sclerosis 19, 615515 (3) AD	AD	full=1
DEL_2:211733512-211733588	2	211733512	211733588	-77	DEL	0.00464548	19	0	0	0	0.0637584	q34	ERBB4	NM_001042599	0	intron5-intron5	CDS	8318	3'							NA		600543	Amyotrophic lateral sclerosis 19, 615515 (3) AD	AD	full=1
DEL_2:211768748-211768802	2	211768748	211768802	-55	DEL	0.0394338	156	0.0434272	0.0442561	0.0165289	0.0130719	q34	ERBB4	NM_001042599	0	intron4-intron4	CDS	18044	3'							NA		600543	Amyotrophic lateral sclerosis 19, 615515 (3) AD	AD	full=1
DEL_2:211835318-211835392	2	211835318	211835392	-75	DEL	0.199929	567	0.202224	0.201592	0.154255	0.213636	q34	ERBB4	NM_001042599	0	intron3-intron3	CDS	47159	3'							NA		600543	Amyotrophic lateral sclerosis 19, 615515 (3) AD	AD	full=1
DEL_2:211906513-211910432	2	211906513	211910432	-3920	DEL	0.0135	54	0.0151427	0.0158681	0	0.00636943	q34	ERBB4	NM_001042599	0	intron3-intron3	CDS	36997	5'							NA		600543	Amyotrophic lateral sclerosis 19, 615515 (3) AD	AD	full=1
DEL_2:211937172-211944530	2	211937172	211944530	-7359	DEL	0.000467946	2	0	0	0	0.00621118	q34	ERBB4	NM_001042599	0	intron3-intron3	CDS	2899	5'							NA		600543	Amyotrophic lateral sclerosis 19, 615515 (3) AD	AD	full=3
DEL_2:212319237-212327288	2	212319237	212327288	-8052	DEL	0.258411	1060	0.259083	0.258055	0.258475	0.25	q34	ERBB4	NM_001042599	0	intron1-intron1	CDS	194334	3'							NA		600543	Amyotrophic lateral sclerosis 19, 615515 (3) AD	AD	full=1
DEL_2:212505428-212506445	2	212505428	212506445	-1018	DEL	0.110322	466	0.122533	0.12309	0.0538462	0.0158228	q34	ERBB4	NM_001042599	0	intron1-intron1	CDS	32003	5'							NA		600543	Amyotrophic lateral sclerosis 19, 615515 (3) AD	AD	full=1
DEL_2:212709947-212710254	2	212709947	212710254	-308	DEL	0.50844	1747	0.496978	0.494989	0.567308	0.596	NA	NA	NA	NA	NA	NA	NA	NA	NA	NA	NA	NA	NA	NA	NA	NA	NA	NA	NA	NA
DEL_2:212756248-212760076	2	212756248	212760076	-3829	DEL	0.00945572	41	0	0	0.00381679	0.122699	NA	NA	NA	NA	NA	NA	NA	NA	NA	NA	NA	NA	NA	NA	NA	NA	NA	NA	NA	NA
DEL_2:212940431-212943866	2	212940431	212943866	-3436	DEL	0.000233754	1	0.000270709	0.000289687	0	0	NA	NA	NA	NA	NA	NA	NA	NA	NA	NA	NA	NA	NA	NA	NA	NA	NA	NA	NA	NA
DEL_2:213148884-213149494	2	213148884	213149494	-611	DEL	0.000282326	1	0.000328947	0	0	0	q34	IKZF2	NM_001371275	0	intron1-intron1	5'UTR	240	3'							NA					full=3
DEL_2:213337657-213352828	2	213337657	213352828	-15172	DEL	0.00052356	2	0.000613497	0.000657462	0	0	q34	SPAG16	NM_024532	11	intron5-intron7	CDS	2183	5'							NA					full=3
DEL_2:213485033-213489852	2	213485033	213489852	-4820	DEL	0.000230309	1	0	0	0	0.00306748	q34	SPAG16	NM_024532	0	intron9-intron9	CDS	110	3'							NA					full=1
DEL_2:213488799-213489088	2	213488799	213489088	-290	DEL	0.0148075	60	0.0166094	0.0156346	0.00403226	0.00320513	q34	SPAG16	NM_024532	0	intron9-intron9	CDS	874	3'							NA					full=1
DEL_2:21349906-21350212	2	21349906	21350212	-307	DEL	0.0560132	136	0.0149758	0.0148871	0.0757576	0.420354	NA	NA	NA	NA	NA	NA	NA	NA	NA	NA	NA	NA	NA	NA	NA	NA	NA	NA	NA	NA
DEL_2:213567147-213573266	2	213567147	213573266	-6120	DEL	0.497395	2100	0.49698	0.496769	0.5	0.5	q34	SPAG16	NM_024532	0	intron10-intron10	CDS	77057	5'							NA					full=3
DEL_2:213667834-213668261	2	213667834	213668261	-428	DEL	0.000534474	2	0	0	0.00877193	0	q34	SPAG16	NM_024532	0	intron10-intron10	CDS	177744	5'							NA					full=3
DEL_2:213718281-213721774	2	213718281	213721774	-3494	DEL	0.00115101	5	0.0013312	0.0014245	0	0	q34	SPAG16	NM_024532	0	intron10-intron10	CDS	140710	3'							NA					full=1
DEL_2:213816465-213833591	2	213816465	213833591	-17127	DEL	0.00116442	5	0.00134844	0.00115473	0	0	q34	SPAG16	NM_024532	0	intron10-intron10	CDS	28893	3'							NA					full=3
DEL_2:213910480-213910788	2	213910480	213910788	-309	DEL	0.68595	2656	0.718824	0.718909	0.577586	0.371324	q34	SPAG16	NM_024532	0	intron11-intron11	CDS	19171	3'							NA					full=1
DEL_2:21397901-21399685	2	21397901	21399685	-1785	DEL	0.000243546	1	0.000282646	0	0	0	NA	NA	NA	NA	NA	NA	NA	NA	NA	NA	NA	NA	NA	NA	NA	NA	NA	NA	NA	NA
DEL_2:213981842-213982182	2	213981842	213982182	-341	DEL	0.000291545	1	0	0	0	0.00378788	q34	SPAG16	NM_024532	0	intron12-intron12	CDS	31768	3'							NA					full=1
DEL_2:214009979-214011490	2	214009979	214011490	-1512	DEL	0.0852676	360	0.0657251	0.0647879	0.124	0.3	q34	SPAG16	NM_024532	0	intron12-intron12	CDS	2460	3'							NA					full=1
DEL_2:214118781-214118858	2	214118781	214118858	-78	DEL	0.0307592	94	0.034522	0.0358306	0.0103093	0.00442478	q34	SPAG16	NM_024532	0	intron14-intron14	CDS	10520	5'							NA					full=1
DEL_2:214150705-214151812	2	214150705	214151812	-1108	DEL	0.00331439	14	0.00384615	0.00412007	0	0	q34	SPAG16	NM_024532	0	intron15-intron15	CDS	1439	5'							NA					full=1
DEL_2:214268095-214268154	2	214268095	214268154	-60	DEL	0.00420984	13	0.00490196	0.00523349	0	0	q34	SPAG16	NM_024532	0	intron15-intron15	CDS	118829	5'							NA					full=1
DEL_2:214283858-214291137	2	214283858	214291137	-7280	DEL	0.000230203	1	0.000266241	0.0002849	0	0	q34	SPAG16	NM_024532	0	intron15-intron15	CDS	119002	3'							NA					full=3
DEL_2:214333725-214337713	2	214333725	214337713	-3989	DEL	0.000230097	1	0.000266099	0.000284738	0	0	q34	SPAG16	NM_024532	0	intron15-intron15	CDS	72426	3'							NA					full=3
DEL_2:214726966-214727028	2	214726966	214727028	-63	DEL	0.0136731	44	0.000361011	0.000385802	0.0309278	0.145669	q35	BARD1	NM_000465	0	exon11-exon11	3'UTR	1980	3'							NA		601593	(Breast cancer, susceptibility to), 114480 (3) Somatic mutation,AD	Somatic mutation,AD	full=1
DEL_2:214809800-214809864	2	214809800	214809864	-65	DEL	0.00390625	16	0.00422535	0.0045208	0	0.00340136	NA	NA	NA	NA	NA	NA	NA	NA	NA	NA	NA	NA	NA	NA	NA	NA	NA	NA	NA	NA
DEL_2:214864037-214866108	2	214864037	214866108	-2072	DEL	0.333569	1417	0.348691	0.346963	0.271318	0.21118	q35	SNHG31	NR_110292	0	intron2-intron2	UTR	29932	5'							NA					full=1
DEL_2:215107074-215107161	2	215107074	215107161	-88	DEL	0.000245942	1	0.000285388	0.000305998	0	0	q35	ABCA12	NM_173076	0	intron2-intron2	CDS	4435	5'							NA		607800	Ichthyosis, congenital, AR 4A, 601277 (3) AR;Ichthyosis, congenital, AR 4B (harlequin), 242500 (3) AR	AR	full=3
DEL_2:215241249-215242166	2	215241249	215242166	-918	DEL	0.00118991	5	0.000549451	0.000588928	0	0.00974026	NA	NA	NA	NA	NA	NA	NA	NA	NA	NA	NA	NA	NA	NA	NA	NA	NA	NA	NA	NA
DEL_2:215437272-215450620	2	215437272	215450620	-13349	DEL	0.000230097	1	0.000266099	0.000284738	0	0	NA	NA	NA	NA	NA	NA	NA	NA	NA	NA	NA	NA	NA	NA	NA	NA	NA	NA	NA	NA
DEL_2:215617191-215626645	2	215617191	215626645	-9455	DEL	0.000461042	2	0.000533333	0.000570776	0	0	q35	LINC00607	NR_037195	0	intron5-intron8	UTR	1557	3'							NA					full=3
DEL_2:215663925-215664348	2	215663925	215664348	-424	DEL	0.000478469	2	0.000277469	0.000297089	0.00384615	0	q35	LINC00607	NR_037195	0	intron5-intron5	UTR	39690	3'							NA					full=3
DEL_2:215798132-215829013	2	215798132	215829013	-30882	DEL	0.000230097	1	0	0	0	0.00306748	q35	LINC00607	NR_037195	0	intron1-intron1	UTR	14312	5'							NA					full=3
DEL_2:215993961-215994731	2	215993961	215994731	-771	DEL	0.00332068	14	0.000274876	0.000294464	0.00387597	0.0375	q35	MREG	NM_001372188	0	intron2-intron2	CDS	1574	5'							NA					full=1
DEL_2:216055504-216058725	2	216055504	216058725	-3222	DEL	0.00185014	8	0.00107009	0.00114548	0	0.0122699	q35	PECR	NM_018441	0	intron4-intron4	CDS	169	5'							NA					full=3
DEL_2:216116843-216119043	2	216116843	216119043	-2201	DEL	0.000231374	1	0.000267809	0.000286697	0	0	q35	XRCC5	NM_021141	2	intron3-exon5	CDS	1	5'							NA					full=3
DEL_2:216120348-216121125	2	216120348	216121125	-778	DEL	0.000464253	2	0.000537346	0.000575374	0	0	q35	XRCC5	NM_021141	0	intron5-intron5	CDS	936	3'							NA					full=3
DEL_2:216122247-216125915	2	216122247	216125915	-3669	DEL	0.00208044	9	0.0024077	0.00257732	0	0	q35	XRCC5	NM_021141	0	exon6-intron6	CDS	1	3'							NA					full=3
DEL_2:216126030-216127535	2	216126030	216127535	-1506	DEL	0.00231803	10	0.0026824	0.00287026	0	0	q35	XRCC5	NM_021141	0	exon7-intron7	CDS	0	3'							NA					full=3
DEL_2:216228071-216228389	2	216228071	216228389	-319	DEL	0.903113	3365	0.902492	0.902203	0.9	0.912587	NA	NA	NA	NA	NA	NA	NA	NA	NA	NA	NA	NA	NA	NA	NA	NA	NA	NA	NA	NA
DEL_2:216261372-216261506	2	216261372	216261506	-135	DEL	0.000241429	1	0.000278862	0.000298151	0	0	q35	MARCHF4	NM_020814	0	intron3-intron3	CDS	1693	3'							NA					full=3
DEL_2:216293623-216294005	2	216293623	216294005	-383	DEL	0.331185	1336	0.361671	0.359877	0.26	0.0509554	q35	MARCHF4	NM_020814	0	intron1-intron1	CDS	9894	3'							NA					full=1
DEL_2:216510018-216510165	2	216510018	216510165	-148	DEL	0.000981354	4	0.000283607	0.000302847	0.0120968	0	NA	NA	NA	NA	NA	NA	NA	NA	NA	NA	NA	NA	NA	NA	NA	NA	NA	NA	NA	NA
DEL_2:216910661-216926863	2	216910661	216926863	-16203	DEL	0.000230097	1	0	0	0.00381679	0	NA	NA	NA	NA	NA	NA	NA	NA	NA	NA	NA	NA	NA	NA	NA	NA	NA	NA	NA	NA
DEL_2:217091168-217092544	2	217091168	217092544	-1377	DEL	0.0406279	176	0.0315171	0.0323042	0.0419847	0.144172	NA	NA	NA	NA	NA	NA	NA	NA	NA	NA	NA	NA	NA	NA	NA	NA	NA	NA	NA	NA
DEL_2:217392821-217394621	2	217392821	217394621	-1801	DEL	0.00138504	6	0	0	0	0.0184049	q35	DIRC3	NR_026597	0	intron8-intron8	UTR	30680	5'							NA					full=1
DEL_2:217397757-217400971	2	217397757	217400971	-3215	DEL	0.00092081	4	0	0	0.0152672	0	q35	DIRC3	NR_026597	0	intron8-intron8	UTR	24330	5'							NA					full=3
DEL_2:2174558-2175694	2	2174558	2175694	-1137	DEL	0.00115154	5	0	0	0.00381679	0.0122699	p25.3	MYT1L	NM_001329845	0	intron2-intron2	5'UTR	1570	3'							NA		613084	Intellectual developmental disorder, AD 39, 616521 (3) AD	AD	full=1
DEL_2:217656420-217660659	2	217656420	217660659	-4240	DEL	0.00023084	1	0.000267094	0	0	0	q35	DIRC3	NR_026597	0	intron1-intron1	UTR	55591	3'							NA					full=3
DEL_2:21783206-21783538	2	21783206	21783538	-333	DEL	0.000274123	1	0.000320924	0.000343879	0	0	NA	NA	NA	NA	NA	NA	NA	NA	NA	NA	NA	NA	NA	NA	NA	NA	NA	NA	NA	NA
DEL_2:218098983-218103394	2	218098983	218103394	-4412	DEL	0.000464684	2	0	0	0	0.00617284	NA	NA	NA	NA	NA	NA	NA	NA	NA	NA	NA	NA	NA	NA	NA	NA	NA	NA	NA	NA
DEL_2:218118892-218121945	2	218118892	218121945	-3054	DEL	0.000468165	2	0.000542594	0.000580383	0	0	NA	NA	NA	NA	NA	NA	NA	NA	NA	NA	NA	NA	NA	NA	NA	NA	NA	NA	NA	NA
DEL_2:218161128-218162495	2	218161128	218162495	-1368	DEL	0.00512582	22	0.000539084	0.000577034	0.00775194	0.0555556	NA	NA	NA	NA	NA	NA	NA	NA	NA	NA	NA	NA	NA	NA	NA	NA	NA	NA	NA	NA
DEL_2:218372942-218374554	2	218372942	218374554	-1613	DEL	0.000460193	2	0.000532198	0.000569476	0	0	NA	NA	NA	NA	NA	NA	NA	NA	NA	NA	NA	NA	NA	NA	NA	NA	NA	NA	NA	NA
DEL_2:218378721-218384715	2	218378721	218384715	-5995	DEL	0.000230097	1	0	0	0.00381679	0	q35	SLC11A1	NM_000578	16	txStart-intron3	5'UTR-CDS	350	5'							NA		600266	(Buruli ulcer, susceptibility to), 610446 (3);(Mycobacterium tuberculosis, susceptibility to infection by), 607948 (3)		full=3
DEL_2:21839533-21841913	2	21839533	21841913	-2381	DEL	0.00450024	19	0.00522265	0.00471143	0	0	NA	NA	NA	NA	NA	NA	NA	NA	NA	NA	NA	NA	NA	NA	NA	NA	NA	NA	NA	NA
DEL_2:2185498-2186265	2	2185498	2186265	-768	DEL	0.0949233	359	0.0849114	0.0831703	0.0726496	0.233577	p25.3	MYT1L	NM_001329845	0	intron2-intron2	5'UTR	12510	3'							NA		613084	Intellectual developmental disorder, AD 39, 616521 (3) AD	AD	full=1
DEL_2:2185831-2186252	2	2185831	2186252	-422	DEL	0.116602	479	0.098929	0.0962002	0.0958333	0.328125	p25.3	MYT1L	NM_001329845	0	intron2-intron2	5'UTR	12843	3'							NA		613084	Intellectual developmental disorder, AD 39, 616521 (3) AD	AD	full=1
DEL_2:219070321-219070457	2	219070321	219070457	-137	DEL	0.000496771	2	0.000572082	0.000611995	0	0	q35	NHEJ1	NM_001377498	0	exon8-exon8	3'UTR	5998	3'							NA		611290	Severe combined immunodeficiency with microcephaly, growth retardation, and sensitivity to ionizing radiation, 611291 (3)		full=3
DEL_2:219187601-219188192	2	219187601	219188192	-592	DEL	0.590288	2504	0.633607	0.631133	0.396947	0.253125	NA	NA	NA	NA	NA	NA	NA	NA	NA	NA	NA	NA	NA	NA	NA	NA	NA	NA	NA	NA
DEL_2:219187607-219191438	2	219187607	219191438	-3832	DEL	0.589829	2482	0.633938	0.631842	0.394531	0.240506	NA	NA	NA	NA	NA	NA	NA	NA	NA	NA	NA	NA	NA	NA	NA	NA	NA	NA	NA	NA
DEL_2:219188431-219191512	2	219188431	219191512	-3082	DEL	0.590987	2059	0.643725	0.640896	0.377193	0.222603	NA	NA	NA	NA	NA	NA	NA	NA	NA	NA	NA	NA	NA	NA	NA	NA	NA	NA	NA	NA
DEL_2:219266699-219284699	2	219266699	219284699	-18001	DEL	0.000230097	1	0.000266099	0.000284738	0	0	q35	TUBA4B	NM_001355221	92	intron2-txEnd	CDS-3'UTR	133	5'							NA					full=5
DEL_2:219266699-219284699	2	219266699	219284699	-18001	DEL	0.000230097	1	0.000266099	0.000284738	0	0	q35	DNAJB2	NM_001039550	82	txStart-exon9	5'UTR-CDS	68	3'							6	Charcot-Marie-Tooth_disease;Charcot-Marie-Tooth_disease_X-linked_dominant_1;Charcot-Marie-Tooth_disease_axonal_type_2T;Young_adult-onset_distal_hereditary_motor_neuropathy	604139	Spinal muscular atrophy, distal, AR, 5, 614881 (3) AR	AR	full=5
DEL_2:219333111-219333214	2	219333111	219333214	-104	DEL	0.000799361	2	0	0	0	0.0113636	q35	RESP18	NM_001007089	2	txStart-intron1	5'UTR-CDS	49	5'							NA					full=1
DEL_2:219367853-219368412	2	219367853	219368412	-560	DEL	0.103865	430	0.109025	0.110078	0.128	0.0279503	NA	NA	NA	NA	NA	NA	NA	NA	NA	NA	NA	NA	NA	NA	NA	NA	NA	NA	NA	NA
DEL_2:219367888-219368545	2	219367888	219368545	-658	DEL	0.100146	412	0.105085	0.105868	0.125	0.0276074	NA	NA	NA	NA	NA	NA	NA	NA	NA	NA	NA	NA	NA	NA	NA	NA	NA	NA	NA	NA
DEL_2:219367996-219368514	2	219367996	219368514	-519	DEL	0.108437	455	0.113724	0.114633	0.136719	0.0276074	NA	NA	NA	NA	NA	NA	NA	NA	NA	NA	NA	NA	NA	NA	NA	NA	NA	NA	NA	NA
DEL_2:219496062-219497551	2	219496062	219497551	-1490	DEL	0.00138504	6	0.00133547	0.00114351	0.00381679	0	q35	SPEGNB	NM_001286811	60	txStart-intron2	5'UTR-CDS	168	3'							NA					full=3
DEL_2:219589095-219592167	2	219589095	219592167	-3073	DEL	0.000461255	2	0	0	0.00787402	0	NA	NA	NA	NA	NA	NA	NA	NA	NA	NA	NA	NA	NA	NA	NA	NA	NA	NA	NA	NA
DEL_2:219776487-219777995	2	219776487	219777995	-1509	DEL	0.000230309	1	0.000266383	0	0	0	NA	NA	NA	NA	NA	NA	NA	NA	NA	NA	NA	NA	NA	NA	NA	NA	NA	NA	NA	NA
DEL_2:219886154-219886227	2	219886154	219886227	-74	DEL	0.00395062	16	0.00456621	0.00458716	0	0	NA	NA	NA	NA	NA	NA	NA	NA	NA	NA	NA	NA	NA	NA	NA	NA	NA	NA	NA	NA
DEL_2:219889290-219895616	2	219889290	219895616	-6327	DEL	0.00276116	12	0.00319319	0.00341686	0	0	NA	NA	NA	NA	NA	NA	NA	NA	NA	NA	NA	NA	NA	NA	NA	NA	NA	NA	NA	NA
DEL_2:220081588-220081867	2	220081588	220081867	-280	DEL	0.0277233	113	0.00482955	0.00516403	0.112903	0.220779	NA	NA	NA	NA	NA	NA	NA	NA	NA	NA	NA	NA	NA	NA	NA	NA	NA	NA	NA	NA
DEL_2:220181359-220181483	2	220181359	220181483	-125	DEL	0.0400931	155	0.0299401	0.0282958	0.0588235	0.142361	NA	NA	NA	NA	NA	NA	NA	NA	NA	NA	NA	NA	NA	NA	NA	NA	NA	NA	NA	NA
DEL_2:220400196-220400268	2	220400196	220400268	-73	DEL	0.000996512	4	0	0	0	0.0133333	NA	NA	NA	NA	NA	NA	NA	NA	NA	NA	NA	NA	NA	NA	NA	NA	NA	NA	NA	NA
DEL_2:220481211-220481540	2	220481211	220481540	-330	DEL	0.758993	3165	0.790492	0.794152	0.737903	0.401316	NA	NA	NA	NA	NA	NA	NA	NA	NA	NA	NA	NA	NA	NA	NA	NA	NA	NA	NA	NA
DEL_2:220704091-220707500	2	220704091	220707500	-3410	DEL	0.00138504	6	0.00160256	0.00171527	0	0	NA	NA	NA	NA	NA	NA	NA	NA	NA	NA	NA	NA	NA	NA	NA	NA	NA	NA	NA	NA
DEL_2:221000133-221000204	2	221000133	221000204	-72	DEL	0.000551268	2	0.00064433	0.000687758	0	0	NA	NA	NA	NA	NA	NA	NA	NA	NA	NA	NA	NA	NA	NA	NA	NA	NA	NA	NA	NA
DEL_2:221004140-221004421	2	221004140	221004421	-282	DEL	0.000279799	1	0	0	0.00454545	0	NA	NA	NA	NA	NA	NA	NA	NA	NA	NA	NA	NA	NA	NA	NA	NA	NA	NA	NA	NA
DEL_2:221018254-221018451	2	221018254	221018451	-198	DEL	0.0870005	344	0.0943396	0.0963476	0.0748031	0.0162338	NA	NA	NA	NA	NA	NA	NA	NA	NA	NA	NA	NA	NA	NA	NA	NA	NA	NA	NA	NA
DEL_2:22105465-22108976	2	22105465	22108976	-3512	DEL	0.0201017	87	0.0221925	0.0225973	0.00763359	0.00613497	NA	NA	NA	NA	NA	NA	NA	NA	NA	NA	NA	NA	NA	NA	NA	NA	NA	NA	NA	NA
DEL_2:221080638-221080943	2	221080638	221080943	-306	DEL	0.00456853	18	0	0	0.00813008	0.0529801	NA	NA	NA	NA	NA	NA	NA	NA	NA	NA	NA	NA	NA	NA	NA	NA	NA	NA	NA	NA
DEL_2:221111553-221198069	2	221111553	221198069	-86517	DEL	0.00023084	1	0.000267094	0	0	0	NA	NA	NA	NA	NA	NA	NA	NA	NA	NA	NA	NA	NA	NA	NA	NA	NA	NA	NA	NA
DEL_2:221150571-221154722	2	221150571	221154722	-4152	DEL	0.00116822	5	0.00135428	0.000870575	0	0	NA	NA	NA	NA	NA	NA	NA	NA	NA	NA	NA	NA	NA	NA	NA	NA	NA	NA	NA	NA
DEL_2:221179184-221179275	2	221179184	221179275	-92	DEL	0.00798458	29	0.00924745	0.00956284	0	0	NA	NA	NA	NA	NA	NA	NA	NA	NA	NA	NA	NA	NA	NA	NA	NA	NA	NA	NA	NA
DEL_2:221201166-221202691	2	221201166	221202691	-1526	DEL	0.000238209	1	0	0	0	0.00308642	NA	NA	NA	NA	NA	NA	NA	NA	NA	NA	NA	NA	NA	NA	NA	NA	NA	NA	NA	NA
DEL_2:221221022-221224884	2	221221022	221224884	-3863	DEL	0.000230627	1	0.000266809	0	0	0	NA	NA	NA	NA	NA	NA	NA	NA	NA	NA	NA	NA	NA	NA	NA	NA	NA	NA	NA	NA
DEL_2:221424954-221425160	2	221424954	221425160	-207	DEL	0.00265957	11	0	0	0.00393701	0.0318471	q36.1	EPHA4	NM_001304537	0	intron16-intron16	3'UTR	48	5'							NA					full=3
DEL_2:221523564-221523864	2	221523564	221523864	-301	DEL	0.0169903	70	0.015143	0.0161774	0.0284553	0.0292208	q36.1	EPHA4	NM_001304537	0	intron2-intron2	CDS	22392	3'							NA					full=3
DEL_2:221647111-221647163	2	221647111	221647163	-53	DEL	0.0045208	10	0.00471204	0.00391937	0	0.00588235	NA	NA	NA	NA	NA	NA	NA	NA	NA	NA	NA	NA	NA	NA	NA	NA	NA	NA	NA	NA
DEL_2:221813852-221816320	2	221813852	221816320	-2469	DEL	0.0079023	33	0.00886427	0.0091716	0	0.00320513	NA	NA	NA	NA	NA	NA	NA	NA	NA	NA	NA	NA	NA	NA	NA	NA	NA	NA	NA	NA
DEL_2:221972684-221972762	2	221972684	221972762	-79	DEL	0.00563173	23	0	0	0.016	0.0625	NA	NA	NA	NA	NA	NA	NA	NA	NA	NA	NA	NA	NA	NA	NA	NA	NA	NA	NA	NA
DEL_2:222405714-222410104	2	222405714	222410104	-4391	DEL	0.000236183	1	0.000274123	0.000293427	0	0	NA	NA	NA	NA	NA	NA	NA	NA	NA	NA	NA	NA	NA	NA	NA	NA	NA	NA	NA	NA
DEL_2:2224684-2225697	2	2224684	2225697	-1014	DEL	0.000926784	4	0.00107239	0.00114745	0	0	p25.3	MYT1L	NM_001329845	0	intron2-intron2	5'UTR	51696	3'							NA		613084	Intellectual developmental disorder, AD 39, 616521 (3) AD	AD	full=3
DEL_2:222616971-222617261	2	222616971	222617261	-291	DEL	0.875296	3692	0.861142	0.859613	0.957692	0.971338	q36.1	FARSB	NM_005687	0	intron14-intron14	CDS	2383	5'							NA		609690	Rajab interstitial lung disease with brain calcifications 1, 613658 (3) AR	AR	full=1
DEL_2:222751685-222754517	2	222751685	222754517	-2833	DEL	0.000230415	1	0.000266525	0.000285225	0	0	NA	NA	NA	NA	NA	NA	NA	NA	NA	NA	NA	NA	NA	NA	NA	NA	NA	NA	NA	NA
DEL_2:222835359-222837563	2	222835359	222837563	-2205	DEL	0.000461894	2	0.000534474	0.000572082	0	0	NA	NA	NA	NA	NA	NA	NA	NA	NA	NA	NA	NA	NA	NA	NA	NA	NA	NA	NA	NA
DEL_2:222988086-223031550	2	222988086	223031550	-43465	DEL	0.000460829	2	0.000533049	0.000570451	0	0	NA	NA	NA	NA	NA	NA	NA	NA	NA	NA	NA	NA	NA	NA	NA	NA	NA	NA	NA	NA
DEL_2:223000371-223005160	2	223000371	223005160	-4790	DEL	0.0712297	307	0.0576717	0.0576923	0.197674	0.126543	NA	NA	NA	NA	NA	NA	NA	NA	NA	NA	NA	NA	NA	NA	NA	NA	NA	NA	NA	NA
DEL_2:223007786-223012532	2	223007786	223012532	-4747	DEL	0.000248509	1	0.000289352	0.000309981	0	0	NA	NA	NA	NA	NA	NA	NA	NA	NA	NA	NA	NA	NA	NA	NA	NA	NA	NA	NA	NA
DEL_2:223019982-223020053	2	223019982	223020053	-72	DEL	0.00261506	10	0	0	0.0042735	0.0306122	NA	NA	NA	NA	NA	NA	NA	NA	NA	NA	NA	NA	NA	NA	NA	NA	NA	NA	NA	NA
DEL_2:223100241-223100338	2	223100241	223100338	-98	DEL	0.00464321	19	0.00454545	0.00486618	0.0115385	0	NA	NA	NA	NA	NA	NA	NA	NA	NA	NA	NA	NA	NA	NA	NA	NA	NA	NA	NA	NA
DEL_2:223277620-223279409	2	223277620	223279409	-1790	DEL	0.000529101	2	0.00061237	0.000655308	0	0	NA	NA	NA	NA	NA	NA	NA	NA	NA	NA	NA	NA	NA	NA	NA	NA	NA	NA	NA	NA
DEL_2:223285175-223295146	2	223285175	223295146	-9972	DEL	0.000230097	1	0	0	0.00381679	0	NA	NA	NA	NA	NA	NA	NA	NA	NA	NA	NA	NA	NA	NA	NA	NA	NA	NA	NA	NA
DEL_2:223608382-223608617	2	223608382	223608617	-236	DEL	0.0155087	50	0.00107527	0.00114943	0.0526316	0.151639	NA	NA	NA	NA	NA	NA	NA	NA	NA	NA	NA	NA	NA	NA	NA	NA	NA	NA	NA	NA
DEL_2:223754556-223755154	2	223754556	223755154	-599	DEL	0.00117206	5	0	0	0.00387597	0.0124224	NA	NA	NA	NA	NA	NA	NA	NA	NA	NA	NA	NA	NA	NA	NA	NA	NA	NA	NA	NA
DEL_2:223759083-223761554	2	223759083	223761554	-2472	DEL	0.000691244	3	0.000799574	0.000285225	0	0	q36.1	AP1S3	NM_001039569	0	intron4-intron4	CDS	333	3'							NA		615781	(Psoriasis 15, pustular, susceptibility to), 616106 (3) AD	AD	full=3
DEL_2:224230114-224232402	2	224230114	224232402	-2289	DEL	0.00185185	8	0	0	0.0114504	0.0153374	NA	NA	NA	NA	NA	NA	NA	NA	NA	NA	NA	NA	NA	NA	NA	NA	NA	NA	NA	NA
DEL_2:224232833-224236314	2	224232833	224236314	-3482	DEL	0.00138568	6	0	0	0.00384615	0.0153374	NA	NA	NA	NA	NA	NA	NA	NA	NA	NA	NA	NA	NA	NA	NA	NA	NA	NA	NA	NA
DEL_2:224296702-224302132	2	224296702	224302132	-5431	DEL	0.00805709	35	0.000532481	0.000569801	0.0305344	0.0766871	NA	NA	NA	NA	NA	NA	NA	NA	NA	NA	NA	NA	NA	NA	NA	NA	NA	NA	NA	NA
DEL_2:224355212-224355752	2	224355212	224355752	-541	DEL	0.0070855	30	0	0	0.0348837	0.0660377	NA	NA	NA	NA	NA	NA	NA	NA	NA	NA	NA	NA	NA	NA	NA	NA	NA	NA	NA	NA
DEL_2:224428106-224429235	2	224428106	224429235	-1130	DEL	0.311265	1260	0.301655	0.300183	0.3125	0.421053	NA	NA	NA	NA	NA	NA	NA	NA	NA	NA	NA	NA	NA	NA	NA	NA	NA	NA	NA	NA
DEL_2:224428133-224429235	2	224428133	224429235	-1103	DEL	0.405081	1754	0.382212	0.377358	0.45	0.631902	NA	NA	NA	NA	NA	NA	NA	NA	NA	NA	NA	NA	NA	NA	NA	NA	NA	NA	NA	NA
DEL_2:224428235-224429235	2	224428235	224429235	-1001	DEL	0.404917	1746	0.382306	0.37744	0.445736	0.632716	NA	NA	NA	NA	NA	NA	NA	NA	NA	NA	NA	NA	NA	NA	NA	NA	NA	NA	NA	NA
DEL_2:224428235-224429422	2	224428235	224429422	-1188	DEL	0.291281	1069	0.279151	0.276986	0.307692	0.414286	NA	NA	NA	NA	NA	NA	NA	NA	NA	NA	NA	NA	NA	NA	NA	NA	NA	NA	NA	NA
DEL_2:2245549-2254787	2	2245549	2254787	-9239	DEL	0.000230097	1	0	0	0	0.00306748	p25.3	MYT1L	NM_001329845	0	intron2-intron2	5'UTR	29616	5'							NA		613084	Intellectual developmental disorder, AD 39, 616521 (3) AD	AD	full=3
DEL_2:224656200-224658397	2	224656200	224658397	-2198	DEL	0.0076107	33	0.00853789	0.00770988	0.00381679	0	NA	NA	NA	NA	NA	NA	NA	NA	NA	NA	NA	NA	NA	NA	NA	NA	NA	NA	NA	NA
DEL_2:224871252-224872932	2	224871252	224872932	-1681	DEL	0.00115154	5	0.000799148	0.000855188	0.00763359	0	q36.2	DOCK10	NM_001290263	0	intron11-intron11	CDS	1063	5'							NA					full=1
DEL_2:225174871-225175344	2	225174871	225175344	-474	DEL	0.667728	2516	0.659147	0.656209	0.657895	0.766447	NA	NA	NA	NA	NA	NA	NA	NA	NA	NA	NA	NA	NA	NA	NA	NA	NA	NA	NA	NA
DEL_2:225311507-225323335	2	225311507	225323335	-11829	DEL	0.000230097	1	0.000266099	0.000284738	0	0	NA	NA	NA	NA	NA	NA	NA	NA	NA	NA	NA	NA	NA	NA	NA	NA	NA	NA	NA	NA
DEL_2:225326892-225331201	2	225326892	225331201	-4310	DEL	0.000234192	1	0	0	0	0.00308642	NA	NA	NA	NA	NA	NA	NA	NA	NA	NA	NA	NA	NA	NA	NA	NA	NA	NA	NA	NA
DEL_2:225548908-225551208	2	225548908	225551208	-2301	DEL	0.0025522	11	0.00268097	0.00287026	0.00387597	0	q36.3	NYAP2	NM_001371273	0	intron4-intron4	CDS	30732	3'							NA					full=3
DEL_2:225843503-225843579	2	225843503	225843579	-77	DEL	0.000254712	1	0	0	0.00403226	0	NA	NA	NA	NA	NA	NA	NA	NA	NA	NA	NA	NA	NA	NA	NA	NA	NA	NA	NA	NA
DEL_2:225870279-225870892	2	225870279	225870892	-614	DEL	0.00989346	39	0.000295508	0.000315657	0.0564516	0.0774194	NA	NA	NA	NA	NA	NA	NA	NA	NA	NA	NA	NA	NA	NA	NA	NA	NA	NA	NA	NA
DEL_2:22588406-22588879	2	22588406	22588879	-474	DEL	0.00191113	8	0.00221361	0.00206734	0	0	NA	NA	NA	NA	NA	NA	NA	NA	NA	NA	NA	NA	NA	NA	NA	NA	NA	NA	NA	NA
DEL_2:225938834-225943765	2	225938834	225943765	-4932	DEL	0.000460617	2	0.000532765	0.000570125	0	0	NA	NA	NA	NA	NA	NA	NA	NA	NA	NA	NA	NA	NA	NA	NA	NA	NA	NA	NA	NA
DEL_2:225967247-225973696	2	225967247	225973696	-6450	DEL	0.00163322	7	0.00188985	0.00202312	0	0	NA	NA	NA	NA	NA	NA	NA	NA	NA	NA	NA	NA	NA	NA	NA	NA	NA	NA	NA	NA
DEL_2:226090355-226097388	2	226090355	226097388	-7034	DEL	0.0057924	25	0	0	0.0267176	0.0555556	NA	NA	NA	NA	NA	NA	NA	NA	NA	NA	NA	NA	NA	NA	NA	NA	NA	NA	NA	NA
DEL_2:226136425-226136601	2	226136425	226136601	-177	DEL	0.0109718	42	0	0	0.0504202	0.104167	NA	NA	NA	NA	NA	NA	NA	NA	NA	NA	NA	NA	NA	NA	NA	NA	NA	NA	NA	NA
DEL_2:226224544-226225109	2	226224544	226225109	-566	DEL	0.000469704	2	0	0	0	0.00625	NA	NA	NA	NA	NA	NA	NA	NA	NA	NA	NA	NA	NA	NA	NA	NA	NA	NA	NA	NA
DEL_2:226300708-226306454	2	226300708	226306454	-5747	DEL	0.326961	1334	0.350767	0.348171	0.267717	0.103896	NA	NA	NA	NA	NA	NA	NA	NA	NA	NA	NA	NA	NA	NA	NA	NA	NA	NA	NA	NA
DEL_2:22641276-22641815	2	22641276	22641815	-540	DEL	0.00294748	11	0	0	0.012931	0.028169	NA	NA	NA	NA	NA	NA	NA	NA	NA	NA	NA	NA	NA	NA	NA	NA	NA	NA	NA	NA
DEL_2:226477720-226482758	2	226477720	226482758	-5039	DEL	0.0123601	53	0.0135062	0.0132948	0.0114504	0	NA	NA	NA	NA	NA	NA	NA	NA	NA	NA	NA	NA	NA	NA	NA	NA	NA	NA	NA	NA
DEL_2:226488113-226488169	2	226488113	226488169	-57	DEL	0.000250878	1	0.000290867	0.00031211	0	0	NA	NA	NA	NA	NA	NA	NA	NA	NA	NA	NA	NA	NA	NA	NA	NA	NA	NA	NA	NA
DEL_2:226582838-226583286	2	226582838	226583286	-449	DEL	0.000654022	2	0.000379939	0.000404858	0	0.0042735	NA	NA	NA	NA	NA	NA	NA	NA	NA	NA	NA	NA	NA	NA	NA	NA	NA	NA	NA	NA
DEL_2:226589501-226591969	2	226589501	226591969	-2469	DEL	0.00023596	1	0	0	0.00384615	0	NA	NA	NA	NA	NA	NA	NA	NA	NA	NA	NA	NA	NA	NA	NA	NA	NA	NA	NA	NA
DEL_2:226650565-226651099	2	226650565	226651099	-535	DEL	0.00185271	8	0	0	0	0.0246914	NA	NA	NA	NA	NA	NA	NA	NA	NA	NA	NA	NA	NA	NA	NA	NA	NA	NA	NA	NA
DEL_2:226697934-226699218	2	226697934	226699218	-1285	DEL	0.00132275	5	0	0	0.00869565	0.0101351	NA	NA	NA	NA	NA	NA	NA	NA	NA	NA	NA	NA	NA	NA	NA	NA	NA	NA	NA	NA
DEL_2:226753412-226753576	2	226753412	226753576	-165	DEL	0.000243546	1	0.000281849	0.000302115	0	0	q36.3	IRS1	NM_005544	0	intron1-intron1	3'UTR	17162	3'							NA		147545	(Coronary artery disease, susceptibility to) (3);(Type 2 diabetes mellitus, susceptibility to), 125853 (3) AD	AD	full=3
DEL_2:226816832-226817003	2	226816832	226817003	-172	DEL	0.0429059	176	0.0476056	0.0473177	0.00826446	0.016129	q36.3	RHBDD1	NM_001349069	0	intron3-intron3	5'UTR	8195	5'							NA					full=1
DEL_2:226878219-226878314	2	226878219	226878314	-96	DEL	0.00489914	17	0.00567802	0.0053802	0	0	q36.3	RHBDD1	NM_001349069	0	intron5-intron5	CDS	10901	5'							NA					full=3
DEL_2:226906442-226908413	2	226906442	226908413	-1972	DEL	0.00385171	16	0.00446429	0.00448029	0	0	q36.3	RHBDD1	NM_001349069	9	intron5-intron6	CDS	350	3'							NA					full=3
DEL_2:227328789-227329606	2	227328789	227329606	-818	DEL	0.000260552	1	0.0002936	0.000314465	0	0	q36.3	MFF	NM_001277061	0	intron2-exon3	5'UTR	0	5'							NA		614785	Encephalopathy due to defective mitochondrial and peroxisomal fission 2, 617086 (3) AR	AR	full=1
DEL_2:227329781-227330624	2	227329781	227330624	-844	DEL	0.00280899	12	0.0032538	0.00348432	0	0	q36.3	MFF	NM_001277061	0	exon3-intron3	CDS	1	3'							NA		614785	Encephalopathy due to defective mitochondrial and peroxisomal fission 2, 617086 (3) AR	AR	full=3
DEL_2:227666931-227666983	2	227666931	227666983	-53	DEL	0.000550661	2	0.000320102	0.000342466	0	0.00357143	NA	NA	NA	NA	NA	NA	NA	NA	NA	NA	NA	NA	NA	NA	NA	NA	NA	NA	NA	NA
DEL_2:227717846-227717896	2	227717846	227717896	-51	DEL	0.0017301	7	0.00199772	0.00214329	0	0	q36.3	SLC19A3	NM_001371413	0	intron1-intron1	5'UTR	46	5'							NA		606152	Thiamine metabolism dysfunction syndrome 2 (biotin- or thiamine-responsive encephalopathy type 2), 607483 (3) AR	AR	full=3
DEL_2:227766337-227766477	2	227766337	227766477	-141	DEL	0.00292255	12	0	0	0.00409836	0.0361842	NA	NA	NA	NA	NA	NA	NA	NA	NA	NA	NA	NA	NA	NA	NA	NA	NA	NA	NA	NA
DEL_2:227814575-227814769	2	227814575	227814769	-195	DEL	0.000262192	1	0.000302663	0.000324675	0	0	q36.3	CCL20	NM_001130046	0	intron1-intron1	CDS	588	5'							NA					full=3
DEL_2:227888074-227894054	2	227888074	227894054	-5981	DEL	0.000230309	1	0.000266383	0.000285063	0	0	q36.3	DAW1	NM_001330004	27	intron3-intron6	CDS	137	5'							NA					full=3
DEL_2:228204447-228204525	2	228204447	228204525	-79	DEL	0.00179764	7	0.00178784	0.00190961	0.00403226	0	NA	NA	NA	NA	NA	NA	NA	NA	NA	NA	NA	NA	NA	NA	NA	NA	NA	NA	NA	NA
DEL_2:228283556-228284563	2	228283556	228284563	-1008	DEL	0.000490918	2	0	0	0	0.00632911	NA	NA	NA	NA	NA	NA	NA	NA	NA	NA	NA	NA	NA	NA	NA	NA	NA	NA	NA	NA
DEL_2:228399628-228403621	2	228399628	228403621	-3994	DEL	0.261927	1120	0.276844	0.273651	0.248092	0.104294	NA	NA	NA	NA	NA	NA	NA	NA	NA	NA	NA	NA	NA	NA	NA	NA	NA	NA	NA	NA
DEL_2:228462486-228463135	2	228462486	228463135	-650	DEL	0.0025713	11	0.0029778	0.00319026	0	0	NA	NA	NA	NA	NA	NA	NA	NA	NA	NA	NA	NA	NA	NA	NA	NA	NA	NA	NA	NA
DEL_2:228584794-228587347	2	228584794	228587347	-2554	DEL	0.0269958	117	0.0109275	0.0102681	0.0305344	0.2125	q36.3	LINC01807	NR_151716	0	intron1-intron1	UTR	23904	5'							NA					full=1
DEL_2:228610505-228610647	2	228610505	228610647	-143	DEL	0.00297915	12	0.00346021	0.00371058	0	0	q36.3	LINC01807	NR_151716	0	intron1-intron1	UTR	604	5'							NA					full=3
DEL_2:228612946-228613027	2	228612946	228613027	-82	DEL	0.00364078	15	0.0042206	0.0045208	0	0	NA	NA	NA	NA	NA	NA	NA	NA	NA	NA	NA	NA	NA	NA	NA	NA	NA	NA	NA	NA
DEL_2:228785894-228786755	2	228785894	228786755	-862	DEL	0.000567859	2	0.000668449	0.000357143	0	0	NA	NA	NA	NA	NA	NA	NA	NA	NA	NA	NA	NA	NA	NA	NA	NA	NA	NA	NA	NA
DEL_2:228926859-228927008	2	228926859	228927008	-150	DEL	0.0128988	38	0.0139553	0.0140306	0.015	0	NA	NA	NA	NA	NA	NA	NA	NA	NA	NA	NA	NA	NA	NA	NA	NA	NA	NA	NA	NA
DEL_2:229084846-229084940	2	229084846	229084940	-95	DEL	0.23767	771	0.259023	0.259848	0.147959	0.045045	q36.3	PID1	NM_001330156	0	intron2-intron2	CDS	58738	3'							NA					full=1
DEL_2:229092053-229092239	2	229092053	229092239	-187	DEL	0.0980136	375	0.0737606	0.0767247	0.2	0.298561	q36.3	PID1	NM_001330156	0	intron2-intron2	CDS	63578	5'							NA					full=1
DEL_2:22923695-22923875	2	22923695	22923875	-181	DEL	0.000253807	1	0	0	0.00393701	0	NA	NA	NA	NA	NA	NA	NA	NA	NA	NA	NA	NA	NA	NA	NA	NA	NA	NA	NA	NA
DEL_2:229330744-229330818	2	229330744	229330818	-75	DEL	0.000254065	1	0.000294291	0.000315457	0	0	NA	NA	NA	NA	NA	NA	NA	NA	NA	NA	NA	NA	NA	NA	NA	NA	NA	NA	NA	NA
DEL_2:229392217-229394387	2	229392217	229394387	-2171	DEL	0.00138249	6	0.00159915	0.0011409	0	0	q36.3	DNER	NM_139072	0	intron10-intron10	CDS	3821	3'							NA					full=3
DEL_2:229454872-229463341	2	229454872	229463341	-8470	DEL	0.000461255	2	0.000266809	0.000285551	0	0.00306748	q36.3	DNER	NM_139072	0	intron7-intron7	CDS	7332	3'							NA					full=1
DEL_2:229748209-229750977	2	229748209	229750977	-2769	DEL	0.000232992	1	0	0	0	0.00308642	NA	NA	NA	NA	NA	NA	NA	NA	NA	NA	NA	NA	NA	NA	NA	NA	NA	NA	NA	NA
DEL_2:229931901-229954573	2	229931901	229954573	-22673	DEL	0.00345304	15	0.00399361	0.0042735	0	0	q36.3	FBXO36	NM_174899	0	intron1-intron1	CDS	9292	5'							NA					full=3
DEL_2:229969571-229973594	2	229969571	229973594	-4024	DEL	0.00369174	16	0.00373732	0.00371429	0.00381679	0.00306748	q36.3	FBXO36	NM_174899	0	intron1-intron1	CDS	2646	3'							NA					full=1
DEL_2:230012400-230014961	2	230012400	230014961	-2562	DEL	0.0215278	93	0.0240899	0.0234957	0.00763359	0.00310559	q36.3	FBXO36	NM_174899	0	exon4-txEnd	3'UTR	1705	3'							NA					full=1
DEL_2:230343095-230343663	2	230343095	230343663	-569	DEL	0.121469	516	0.120708	0.121062	0.130769	0.122642	q37.1	SP140L	NM_001308162	0	intron1-intron1	CDS	14141	3'							NA					full=1
DEL_2:230536749-230536806	2	230536749	230536806	-58	DEL	0.363687	1318	0.380876	0.379489	0.367257	0.178082	q37.1	SP100	NM_001080391	0	intron24-intron24	CDS	2460	3'							NA					full=1
DEL_2:230611198-230611303	2	230611198	230611303	-106	DEL	0.00266525	10	0.00309598	0.00265604	0	0	NA	NA	NA	NA	NA	NA	NA	NA	NA	NA	NA	NA	NA	NA	NA	NA	NA	NA	NA	NA
DEL_2:230662134-230665634	2	230662134	230665634	-3501	DEL	0.000920387	4	0	0	0	0.0122699	NA	NA	NA	NA	NA	NA	NA	NA	NA	NA	NA	NA	NA	NA	NA	NA	NA	NA	NA	NA
DEL_2:230699710-230702923	2	230699710	230702923	-3214	DEL	0.00161142	7	0.000266241	0.0002849	0	0.0184049	q37.1	LINC01907	NR_040038	0	txStart-intron1	UTR	612	5'							NA					full=1
DEL_2:230806377-230809241	2	230806377	230809241	-2865	DEL	0.000471921	2	0	0	0.00769231	0	q37.1	CAB39	NM_016289	0	intron5-intron5	CDS	1021	3'							NA					full=3
DEL_2:230841280-230842234	2	230841280	230842234	-955	DEL	0.0023084	10	0	0	0	0.0306748	NA	NA	NA	NA	NA	NA	NA	NA	NA	NA	NA	NA	NA	NA	NA	NA	NA	NA	NA	NA
DEL_2:230949578-230950025	2	230949578	230950025	-448	DEL	0.000231589	1	0	0	0	0.00308642	NA	NA	NA	NA	NA	NA	NA	NA	NA	NA	NA	NA	NA	NA	NA	NA	NA	NA	NA	NA
DEL_2:231019272-231020538	2	231019272	231020538	-1267	DEL	0.0413204	179	0.0432692	0.0437393	0.0496183	0.0122699	NA	NA	NA	NA	NA	NA	NA	NA	NA	NA	NA	NA	NA	NA	NA	NA	NA	NA	NA	NA
DEL_2:231019405-231020605	2	231019405	231020605	-1201	DEL	0.0361333	154	0.0372688	0.0375655	0.0496183	0.0123457	NA	NA	NA	NA	NA	NA	NA	NA	NA	NA	NA	NA	NA	NA	NA	NA	NA	NA	NA	NA
DEL_2:231105479-231106803	2	231105479	231106803	-1325	DEL	0.000464253	2	0.000537634	0.000575705	0	0	q37.1	PSMD1	NM_001191037	0	intron16-intron16	CDS	18298	5'							NA					full=3
DEL_2:231131462-231131787	2	231131462	231131787	-326	DEL	0.527916	1702	0.476667	0.477075	0.665138	0.882353	q37.1	PSMD1	NM_001191037	0	intron16-intron16	CDS	6948	3'							NA					full=3
DEL_2:231334661-231340425	2	231334661	231340425	-5765	DEL	0.000460193	2	0.000532198	0.000569476	0	0	q37.1	ARMC9	NM_001291656	0	intron20-intron20	CDS	2764	5'							NA		617612	Joubert syndrome 30, 617622 (3) AR	AR	full=1
DEL_2:231532508-231535594	2	231532508	231535594	-3087	DEL	0.00230097	10	0.00266099	0.00284738	0	0	NA	NA	NA	NA	NA	NA	NA	NA	NA	NA	NA	NA	NA	NA	NA	NA	NA	NA	NA	NA
DEL_2:231565738-231565872	2	231565738	231565872	-135	DEL	0.000252525	1	0.000290867	0.000311526	0	0	NA	NA	NA	NA	NA	NA	NA	NA	NA	NA	NA	NA	NA	NA	NA	NA	NA	NA	NA	NA
DEL_2:231569601-231574783	2	231569601	231574783	-5183	DEL	0.000460617	2	0	0	0.00387597	0.00306748	NA	NA	NA	NA	NA	NA	NA	NA	NA	NA	NA	NA	NA	NA	NA	NA	NA	NA	NA	NA
DEL_2:231606773-231608976	2	231606773	231608976	-2204	DEL	0.000460193	2	0.000532198	0.000569476	0	0	NA	NA	NA	NA	NA	NA	NA	NA	NA	NA	NA	NA	NA	NA	NA	NA	NA	NA	NA	NA
DEL_2:231669527-231670830	2	231669527	231670830	-1304	DEL	0.000460193	2	0.000532198	0.000569476	0	0	NA	NA	NA	NA	NA	NA	NA	NA	NA	NA	NA	NA	NA	NA	NA	NA	NA	NA	NA	NA
DEL_2:232221988-232223971	2	232221988	232223971	-1984	DEL	0.000461681	2	0.000534188	0.000571755	0	0	q37.1	DIS3L2	NM_152383	0	intron10-intron10	CDS	11583	5'							NA		614184	Perlman syndrome, 267000 (3) AR	AR	full=1
DEL_2:232281353-232281969	2	232281353	232281969	-617	DEL	0.00186741	8	0.00216099	0.00231348	0	0	q37.1	DIS3L2	NM_152383	0	intron13-intron13	CDS	17913	5'							NA		614184	Perlman syndrome, 267000 (3) AR	AR	full=3
DEL_2:232349471-232359727	2	232349471	232359727	-10257	DEL	0.00278422	12	0.0029554	0.00287522	0	0.00306748	NA	NA	NA	NA	NA	NA	NA	NA	NA	NA	NA	NA	NA	NA	NA	NA	NA	NA	NA	NA
DEL_2:232400356-232402050	2	232400356	232402050	-1695	DEL	0.00162338	7	0.00187869	0.00143596	0	0	NA	NA	NA	NA	NA	NA	NA	NA	NA	NA	NA	NA	NA	NA	NA	NA	NA	NA	NA	NA
DEL_2:232428140-232431861	2	232428140	232431861	-3722	DEL	0.00299263	13	0	0	0.0229008	0.0214724	NA	NA	NA	NA	NA	NA	NA	NA	NA	NA	NA	NA	NA	NA	NA	NA	NA	NA	NA	NA
DEL_2:23243465-23252696	2	23243465	23252696	-9232	DEL	0.00300648	13	0	0	0.0114504	0.0306748	NA	NA	NA	NA	NA	NA	NA	NA	NA	NA	NA	NA	NA	NA	NA	NA	NA	NA	NA	NA
DEL_2:232468008-232468756	2	232468008	232468756	-749	DEL	0.248384	999	0.253886	0.254012	0.266393	0.171053	NA	NA	NA	NA	NA	NA	NA	NA	NA	NA	NA	NA	NA	NA	NA	NA	NA	NA	NA	NA
DEL_2:232468009-232468868	2	232468009	232468868	-860	DEL	0.252656	999	0.258651	0.258968	0.266393	0.173333	NA	NA	NA	NA	NA	NA	NA	NA	NA	NA	NA	NA	NA	NA	NA	NA	NA	NA	NA	NA
DEL_2:232499836-232500030	2	232499836	232500030	-195	DEL	0.184108	753	0.185164	0.186103	0.241935	0.125806	NA	NA	NA	NA	NA	NA	NA	NA	NA	NA	NA	NA	NA	NA	NA	NA	NA	NA	NA	NA
DEL_2:23256415-23257914	2	23256415	23257914	-1500	DEL	0.000230415	1	0	0	0.00381679	0	NA	NA	NA	NA	NA	NA	NA	NA	NA	NA	NA	NA	NA	NA	NA	NA	NA	NA	NA	NA
DEL_2:232648386-232650241	2	232648386	232650241	-1856	DEL	0.000230097	1	0	0	0	0.00306748	q37.1	EFHD1	NM_001243252	0	intron1-intron1	CDS	12560	3'							NA					full=3
DEL_2:232660415-232661727	2	232660415	232661727	-1313	DEL	0.000703565	3	0.000814775	0.000871586	0	0	q37.1	EFHD1	NM_001243252	0	intron1-intron1	CDS	1074	3'							NA					full=3
DEL_2:232803661-232803967	2	232803661	232803967	-307	DEL	0.71821	2745	0.711468	0.711776	0.752174	0.766892	q37.1	GIGYF2	NM_001103147	0	intron16-intron16	CDS	2523	3'							NA		612003	(Parkinson disease 11), 607688 (3)		full=1
DEL_2:233000599-233001777	2	233000599	233001777	-1179	DEL	0.000230097	1	0	0	0	0.00306748	q37.1	NGEF	NM_019850	0	intron1-intron1	5'UTR	11290	5'							NA					full=3
DEL_2:233213735-233214868	2	233213735	233214868	-1134	DEL	0.000464037	2	0	0	0	0.00613497	NA	NA	NA	NA	NA	NA	NA	NA	NA	NA	NA	NA	NA	NA	NA	NA	NA	NA	NA	NA
DEL_2:233231683-233232858	2	233231683	233232858	-1176	DEL	0.00621547	27	0.0071885	0.00712251	0	0	NA	NA	NA	NA	NA	NA	NA	NA	NA	NA	NA	NA	NA	NA	NA	NA	NA	NA	NA	NA
DEL_2:233617764-233618462	2	233617764	233618462	-699	DEL	0.000249626	1	0.000291036	0.000311333	0	0	q37.1	UGT1A8	NM_019076	43	exon1-exon1	CDS	100	5'							NA					full=3
DEL_2:233634665-233636333	2	233634665	233636333	-1669	DEL	0.025255	104	0.0198076	0.0202785	0.0461538	0.0679012	q37.1	UGT1A8	NM_019076	0	intron1-intron1	CDS	16103	5'							NA					full=1
DEL_2:233739730-233751451	2	233739730	233751451	-11722	DEL	0.00369004	16	0	0	0.00763359	0.0429448	q37.1	UGT1A5	NM_019078	0	intron1-intron1	CDS	15582	3'							NA					full=1
DEL_2:233739730-233751451	2	233739730	233751451	-11722	DEL	0.00369004	16	0	0	0.00763359	0.0429448	q37.1	DNAJB3	NM_001001394	84	txStart-txEnd	5'UTR-3'UTR	NA								NA					full=1
DEL_2:233739730-233751451	2	233739730	233751451	-11722	DEL	0.00369004	16	0	0	0.00763359	0.0429448	q37.1	UGT1A9	NM_021027	0	intron1-intron1	CDS	15582	3'							NA					full=1
DEL_2:233739730-233751451	2	233739730	233751451	-11722	DEL	0.00369004	16	0	0	0.00763359	0.0429448	q37.1	UGT1A7	NM_019077	0	intron1-intron1	CDS	15582	3'							NA					full=1
DEL_2:233739730-233751451	2	233739730	233751451	-11722	DEL	0.00369004	16	0	0	0.00763359	0.0429448	q37.1	UGT1A3	NM_019093	0	intron1-intron1	CDS	9737	5'							NA					full=1
DEL_2:233739730-233751451	2	233739730	233751451	-11722	DEL	0.00369004	16	0	0	0.00763359	0.0429448	q37.1	UGT1A6	NM_205862	0	intron2-intron2	CDS	15582	3'							NA					full=1
DEL_2:233739730-233751451	2	233739730	233751451	-11722	DEL	0.00369004	16	0	0	0.00763359	0.0429448	q37.1	UGT1A8	NM_019076	0	intron1-intron1	CDS	15582	3'							NA					full=1
DEL_2:233739730-233751451	2	233739730	233751451	-11722	DEL	0.00369004	16	0	0	0.00763359	0.0429448	q37.1	UGT1A10	NM_019075	0	intron1-intron1	CDS	15582	3'							NA					full=1
DEL_2:233739730-233751451	2	233739730	233751451	-11722	DEL	0.00369004	16	0	0	0.00763359	0.0429448	q37.1	UGT1A4	NM_007120	0	intron1-intron1	CDS	15582	3'							NA					full=1
DEL_2:233795713-233796917	2	233795713	233796917	-1205	DEL	0.000234522	1	0.000271592	0.000290529	0	0	q37.1	MROH2A	NM_001367507	4	exon9-intron11	CDS	32	5'							NA					full=3
DEL_2:233822784-233829400	2	233822784	233829400	-6617	DEL	0.000920387	4	0.000798297	0.000854214	0.00381679	0	q37.1	MROH2A	NM_001367507	11	intron33-intron37	CDS	96	3'							NA					full=3
DEL_2:233902382-233903762	2	233902382	233903762	-1381	DEL	0.000231589	1	0	0	0	0.00306748	NA	NA	NA	NA	NA	NA	NA	NA	NA	NA	NA	NA	NA	NA	NA	NA	NA	NA	NA	NA
DEL_2:233916557-233917219	2	233916557	233917219	-663	DEL	0.000462963	2	0.000535619	0.000573066	0	0	NA	NA	NA	NA	NA	NA	NA	NA	NA	NA	NA	NA	NA	NA	NA	NA	NA	NA	NA	NA
DEL_2:233998941-233999382	2	233998941	233999382	-442	DEL	0.00139276	6	0	0	0	0.0184049	q37.1	TRPM8	NM_024080	0	intron22-intron22	CDS	2425	5'							NA					full=1
DEL_2:234010428-234010508	2	234010428	234010508	-81	DEL	0.000478469	2	0.000554324	0.000591366	0	0	q37.1	TRPM8	NM_024080	0	intron24-intron24	CDS	2325	5'							NA					full=3
DEL_2:234034029-234047387	2	234034029	234047387	-13359	DEL	0.000550964	2	0	0	0	0.00694444	NA	NA	NA	NA	NA	NA	NA	NA	NA	NA	NA	NA	NA	NA	NA	NA	NA	NA	NA	NA
DEL_2:234083232-234086299	2	234083232	234086299	-3068	DEL	0.00116659	5	0	0	0	0.0154321	NA	NA	NA	NA	NA	NA	NA	NA	NA	NA	NA	NA	NA	NA	NA	NA	NA	NA	NA	NA
DEL_2:234351232-234352848	2	234351232	234352848	-1617	DEL	0.00299401	13	0	0	0	0.0398773	NA	NA	NA	NA	NA	NA	NA	NA	NA	NA	NA	NA	NA	NA	NA	NA	NA	NA	NA	NA
DEL_2:234596337-234600241	2	234596337	234600241	-3905	DEL	0.000920387	4	0.0010644	0.00113895	0	0	NA	NA	NA	NA	NA	NA	NA	NA	NA	NA	NA	NA	NA	NA	NA	NA	NA	NA	NA	NA
DEL_2:234903622-234903934	2	234903622	234903934	-313	DEL	0.206795	840	0.187749	0.189329	0.1875	0.435897	NA	NA	NA	NA	NA	NA	NA	NA	NA	NA	NA	NA	NA	NA	NA	NA	NA	NA	NA	NA
DEL_2:234932393-234934627	2	234932393	234934627	-2235	DEL	0.00299816	13	0.000533618	0.000571102	0.0343511	0.00613497	NA	NA	NA	NA	NA	NA	NA	NA	NA	NA	NA	NA	NA	NA	NA	NA	NA	NA	NA	NA
DEL_2:234952487-234954357	2	234952487	234954357	-1871	DEL	0.000230309	1	0	0	0	0.00306748	q37.2	SH3BP4	NM_014521	0	intron1-intron1	5'UTR	317	5'							NA					full=3
DEL_2:235085139-235088338	2	235085139	235088338	-3200	DEL	0.000230203	1	0	0	0	0.00306748	NA	NA	NA	NA	NA	NA	NA	NA	NA	NA	NA	NA	NA	NA	NA	NA	NA	NA	NA	NA
DEL_2:235102282-235102469	2	235102282	235102469	-188	DEL	0.314724	1026	0.311159	0.311248	0.304762	0.362205	NA	NA	NA	NA	NA	NA	NA	NA	NA	NA	NA	NA	NA	NA	NA	NA	NA	NA	NA	NA
DEL_2:235149825-235151667	2	235149825	235151667	-1843	DEL	0.00161663	7	0.00187066	0.00171625	0	0	NA	NA	NA	NA	NA	NA	NA	NA	NA	NA	NA	NA	NA	NA	NA	NA	NA	NA	NA	NA
DEL_2:235185936-235186372	2	235185936	235186372	-437	DEL	0.438596	1750	0.44422	0.443069	0.18595	0.583333	NA	NA	NA	NA	NA	NA	NA	NA	NA	NA	NA	NA	NA	NA	NA	NA	NA	NA	NA	NA
DEL_2:235194795-235194857	2	235194795	235194857	-63	DEL	0.00391965	16	0.000848416	0.000909642	0.00819672	0.0364238	NA	NA	NA	NA	NA	NA	NA	NA	NA	NA	NA	NA	NA	NA	NA	NA	NA	NA	NA	NA
DEL_2:235542538-235542598	2	235542538	235542598	-61	DEL	0.0028342	12	0	0	0.00387597	0.0350318	q37.2	AGAP1	NM_001244888	0	intron1-intron1	CDS	47689	5'							NA					full=1
DEL_2:235572590-235598056	2	235572590	235598056	-25467	DEL	0.000230097	1	0	0	0.00381679	0	q37.2	AGAP1	NM_001244888	0	intron1-intron1	CDS	77741	5'							NA					full=1
DEL_2:235577085-235577243	2	235577085	235577243	-159	DEL	0.000232666	1	0.000268962	0.000287522	0	0	q37.2	AGAP1	NM_001244888	0	intron1-intron1	CDS	82236	5'							NA					full=3
DEL_2:235591672-235623678	2	235591672	235623678	-32007	DEL	0.00069029	3	0.000798297	0.000854214	0	0	q37.2	AGAP1	NM_001244888	0	intron1-intron1	CDS	85500	3'							NA					full=3
DEL_2:235646978-235648749	2	235646978	235648749	-1772	DEL	0.000920387	4	0.0010644	0.00113895	0	0	q37.2	AGAP1	NM_001244888	0	intron1-intron1	CDS	60429	3'							NA					full=3
DEL_2:235728912-235730598	2	235728912	235730598	-1687	DEL	0.000460405	2	0	0	0.00384615	0.00306748	q37.2	AGAP1	NM_001244888	0	intron3-intron3	CDS	10364	3'							NA					full=1
DEL_2:235833514-235834094	2	235833514	235834094	-581	DEL	0.000733138	3	0.000284252	0.000304507	0.00387597	0.00316456	q37.2	AGAP1	NM_001244888	0	intron9-intron9	CDS	18591	3'							NA					full=1
DEL_2:235834907-235838563	2	235834907	235838563	-3657	DEL	0.000230203	1	0.000266241	0.0002849	0	0	q37.2	AGAP1	NM_001244888	0	intron9-intron9	CDS	14122	3'							NA					full=3
DEL_2:23595654-23595722	2	23595654	23595722	-69	DEL	0.000247402	1	0.000286369	0.00030656	0	0	p24.1	KLHL29	NM_052920	0	intron3-intron3	CDS	33173	5'							NA					full=3
DEL_2:236245844-236247139	2	236245844	236247139	-1296	DEL	0.000234302	1	0.000270856	0.000289687	0	0	q37.2	ASB18	NM_212556	0	intron1-intron1	CDS	4442	3'							NA					full=3
DEL_2:236293254-236293474	2	236293254	236293474	-221	DEL	0.000485909	2	0	0	0	0.00657895	NA	NA	NA	NA	NA	NA	NA	NA	NA	NA	NA	NA	NA	NA	NA	NA	NA	NA	NA	NA
DEL_2:236424622-236426542	2	236424622	236426542	-1921	DEL	0.00139535	6	0.000269107	0.000288184	0	0.0154321	q37.3	IQCA1	NM_001270585	0	intron7-intron7	CDS	5351	3'							NA					full=1
DEL_2:236446871-236447567	2	236446871	236447567	-697	DEL	0.00618459	26	0	0	0.0119048	0.0727848	q37.3	IQCA1	NM_001270585	0	intron6-intron6	CDS	5747	3'							NA					full=1
DEL_2:236694333-236694429	2	236694333	236694429	-97	DEL	0.000234962	1	0.000271592	0.000290698	0	0	NA	NA	NA	NA	NA	NA	NA	NA	NA	NA	NA	NA	NA	NA	NA	NA	NA	NA	NA	NA
DEL_2:237401367-237406687	2	237401367	237406687	-5321	DEL	0.00138122	6	0.00159744	0.0017094	0	0	q37.3	COL6A3	NM_057167	0	intron1-intron1	5'UTR	4520	3'							NA		120250	Bethlem myopathy 1, 158810 (3) AR,AD;Dystonia 27, 616411 (3) AR;Ullrich congenital muscular dystrophy 1, 254090 (3) AR,AD	AR;AR,AD	full=3
DEL_2:237593014-237593185	2	237593014	237593185	-172	DEL	0.0467178	195	0.0393788	0.0398335	0.0793651	0.10443	NA	NA	NA	NA	NA	NA	NA	NA	NA	NA	NA	NA	NA	NA	NA	NA	NA	NA	NA	NA
DEL_2:237645367-237650551	2	237645367	237650551	-5185	DEL	0.00851358	37	0.00957956	0.00939636	0.00381679	0	q37.3	LRRFIP1	NM_001137550	0	intron1-intron1	CDS	17627	5'							NA					full=1
DEL_2:238195129-238195455	2	238195129	238195455	-327	DEL	0.000241196	1	0.000278707	0.000298686	0	0	q37.3	ILKAP	NM_030768	0	intron1-intron1	CDS	259	3'							NA					full=3
DEL_2:238218493-238220116	2	238218493	238220116	-1624	DEL	0.00230521	10	0.00266667	0.00285388	0	0	NA	NA	NA	NA	NA	NA	NA	NA	NA	NA	NA	NA	NA	NA	NA	NA	NA	NA	NA	NA
DEL_2:2382511-2388461	2	2382511	2388461	-5951	DEL	0.00161663	7	0.00160256	0.00171527	0	0.00308642	NA	NA	NA	NA	NA	NA	NA	NA	NA	NA	NA	NA	NA	NA	NA	NA	NA	NA	NA	NA
DEL_2:238402435-238405500	2	238402435	238405500	-3066	DEL	0.000230521	1	0.000266667	0.000285388	0	0	NA	NA	NA	NA	NA	NA	NA	NA	NA	NA	NA	NA	NA	NA	NA	NA	NA	NA	NA	NA
DEL_2:238500730-238501057	2	238500730	238501057	-328	DEL	0.243603	933	0.209295	0.209363	0.350427	0.532895	NA	NA	NA	NA	NA	NA	NA	NA	NA	NA	NA	NA	NA	NA	NA	NA	NA	NA	NA	NA
DEL_2:238548214-238551721	2	238548214	238551721	-3508	DEL	0.00116768	5	0.00135355	0.00115808	0	0	q37.3	LINC01107	NR_037809	0	intron1-intron2	UTR	174	3'							NA					full=1
DEL_2:238548553-238549709	2	238548553	238549709	-1157	DEL	0.011583	48	0.0133556	0.0127976	0	0	q37.3	LINC01107	NR_037809	0	intron2-intron2	UTR	1701	5'							NA					full=1
DEL_2:238574289-238576228	2	238574289	238576228	-1940	DEL	0.000690926	3	0	0	0.00381679	0.00617284	NA	NA	NA	NA	NA	NA	NA	NA	NA	NA	NA	NA	NA	NA	NA	NA	NA	NA	NA	NA
DEL_2:238591754-238593092	2	238591754	238593092	-1339	DEL	0.16339	698	0.146724	0.14861	0.215385	0.314465	NA	NA	NA	NA	NA	NA	NA	NA	NA	NA	NA	NA	NA	NA	NA	NA	NA	NA	NA	NA
DEL_2:23859459-23859592	2	23859459	23859592	-134	DEL	0.0132789	52	0.015062	0.0151995	0	0.00337838	p23.3	ATAD2B	NM_001242338	0	intron12-intron12	CDS	1956	3'							NA					full=1
DEL_2:238595133-238604814	2	238595133	238604814	-9682	DEL	0.00069029	3	0.000798297	0.000854214	0	0	NA	NA	NA	NA	NA	NA	NA	NA	NA	NA	NA	NA	NA	NA	NA	NA	NA	NA	NA	NA
DEL_2:238654325-238662713	2	238654325	238662713	-8389	DEL	0.000460405	2	0.000532481	0.000569801	0	0	NA	NA	NA	NA	NA	NA	NA	NA	NA	NA	NA	NA	NA	NA	NA	NA	NA	NA	NA	NA
DEL_2:238876850-238879442	2	238876850	238879442	-2593	DEL	0.000230097	1	0.000266099	0.000284738	0	0	q37.3	TWIST2	NM_057179	0	intron1-intron1	3'UTR	7336	3'							NA		607556	Ablepharon-macrostomia syndrome, 200110 (3) AD;Barber-Say syndrome, 209885 (3) AD;Focal facial dermal dysplasia 3, Setleis type, 227260 (3) AR	AD;AR	full=3
DEL_2:238901153-238902254	2	238901153	238902254	-1102	DEL	0.000230947	1	0	0	0	0.00306748	q37.3	TWIST2	NM_001271893	0	intron1-intron1	3'UTR	7587	3'							NA		607556	Ablepharon-macrostomia syndrome, 200110 (3) AD;Barber-Say syndrome, 209885 (3) AD;Focal facial dermal dysplasia 3, Setleis type, 227260 (3) AR	AD;AR	full=3
DEL_2:238949062-238949126	2	238949062	238949126	-65	DEL	0.00507983	21	0.00587906	0.00537956	0	0	NA	NA	NA	NA	NA	NA	NA	NA	NA	NA	NA	NA	NA	NA	NA	NA	NA	NA	NA	NA
DEL_2:238966353-238966426	2	238966353	238966426	-74	DEL	0.00289575	12	0.000835655	0.000896057	0.0365854	0	NA	NA	NA	NA	NA	NA	NA	NA	NA	NA	NA	NA	NA	NA	NA	NA	NA	NA	NA	NA
DEL_2:239079895-239080192	2	239079895	239080192	-298	DEL	0.00439611	19	0.000267237	0.000285878	0.00763359	0.0503145	q37.3	HDAC4	NM_001378414	0	intron22-intron22	CDS	902	5'							NA		605314	Neurodevelopmental disorder with central hypotonia and dysmorphic facies, 619797 (3) AD	AD	full=1
DEL_2:239252486-239252657	2	239252486	239252657	-172	DEL	0.000241313	1	0	0	0	0.00314465	q37.3	HDAC4	NM_001378414	0	intron2-intron2	CDS	15822	3'							NA		605314	Neurodevelopmental disorder with central hypotonia and dysmorphic facies, 619797 (3) AD	AD	full=3
DEL_2:239281349-239282885	2	239281349	239282885	-1537	DEL	0.0130051	56	0.0139785	0.014672	0.00381679	0.00925926	q37.3	HDAC4	NM_001378414	0	intron2-intron2	CDS	44685	3'							NA		605314	Neurodevelopmental disorder with central hypotonia and dysmorphic facies, 619797 (3) AD	AD	full=1
DEL_2:239298640-239299409	2	239298640	239299409	-770	DEL	0.0002331	1	0	0	0	0.00310559	q37.3	HDAC4	NM_001378414	0	intron2-intron2	CDS	53268	5'							NA		605314	Neurodevelopmental disorder with central hypotonia and dysmorphic facies, 619797 (3) AD	AD	full=3
DEL_2:239366783-239367058	2	239366783	239367058	-276	DEL	0.0194269	80	0.00168445	0.0018018	0.00409836	0.233974	q37.3	HDAC4	NM_001378414	0	intron1-intron1	5'UTR	13865	3'							NA		605314	Neurodevelopmental disorder with central hypotonia and dysmorphic facies, 619797 (3) AD	AD	full=1
DEL_2:239763990-239765281	2	239763990	239765281	-1292	DEL	0.000230097	1	0.000266099	0.000284738	0	0	q37.3	LOC150935	NR_037808	0	intron1-intron1	UTR	1058	5'							NA					full=3
DEL_2:239825731-239833662	2	239825731	239833662	-7932	DEL	0.000230097	1	0.000266099	0.000284738	0	0	NA	NA	NA	NA	NA	NA	NA	NA	NA	NA	NA	NA	NA	NA	NA	NA	NA	NA	NA	NA
DEL_2:239882763-239883120	2	239882763	239883120	-358	DEL	0.000713606	3	0.000823271	0.000882353	0	0	NA	NA	NA	NA	NA	NA	NA	NA	NA	NA	NA	NA	NA	NA	NA	NA	NA	NA	NA	NA
DEL_2:240019522-240019845	2	240019522	240019845	-324	DEL	0.690786	2549	0.689806	0.689171	0.704545	0.691176	q37.3	NDUFA10	NR_136158	0	intron3-intron3	UTR	883	3'							NA		603835	Mitochondrial complex I deficiency, nuclear type 22, 618243 (3) AR	AR	full=1
DEL_2:240054142-240054225	2	240054142	240054225	-84	DEL	0.0472	177	0.0361334	0.0366337	0.0462963	0.168919	NA	NA	NA	NA	NA	NA	NA	NA	NA	NA	NA	NA	NA	NA	NA	NA	NA	NA	NA	NA
DEL_2:240095525-240095645	2	240095525	240095645	-121	DEL	0.000325309	1	0	0	0	0.00420168	NA	NA	NA	NA	NA	NA	NA	NA	NA	NA	NA	NA	NA	NA	NA	NA	NA	NA	NA	NA
DEL_2:240267029-240271325	2	240267029	240271325	-4297	DEL	0.00138249	6	0	0	0	0.0184049	NA	NA	NA	NA	NA	NA	NA	NA	NA	NA	NA	NA	NA	NA	NA	NA	NA	NA	NA	NA
DEL_2:240842080-240844897	2	240842080	240844897	-2818	DEL	0.00251618	7	0.00281124	0.0026087	0	0	NA	NA	NA	NA	NA	NA	NA	NA	NA	NA	NA	NA	NA	NA	NA	NA	NA	NA	NA	NA
DEL_2:240917237-240917310	2	240917237	240917310	-74	DEL	0.0164179	66	0.00172513	0.00184388	0.025641	0.175325	q37.3	CROCC2	NM_001351305	0	intron1-intron1	CDS	1415	3'							NA					full=1
DEL_2:240926364-240926626	2	240926364	240926626	-263	DEL	0.000230734	1	0.000266951	0.000285551	0	0	q37.3	CROCC2	NM_001351305	0	intron5-intron5	CDS	484	5'							NA					full=3
DEL_2:241078155-241078844	2	241078155	241078844	-690	DEL	0.000698975	3	0	0	0.00390625	0.00628931	q37.3	MTERF4	NR_138463	0	intron6-intron6	UTR	2473	3'							NA					full=1
DEL_2:241078155-241078844	2	241078155	241078844	-690	DEL	0.000698975	3	0	0	0.00390625	0.00628931	q37.3	SNED1	NM_001080437	0	intron27-intron27	CDS	2832	3'							NA					full=1
DEL_2:241078167-241078949	2	241078167	241078949	-783	DEL	0.00270138	11	0.000284091	0.000303951	0.016	0.0198675	q37.3	SNED1	NM_001080437	0	intron27-intron27	CDS	2727	3'							NA					full=1
DEL_2:241078167-241078949	2	241078167	241078949	-783	DEL	0.00270138	11	0.000284091	0.000303951	0.016	0.0198675	q37.3	MTERF4	NR_138463	0	intron6-intron6	UTR	2485	3'							NA					full=1
DEL_2:241193371-241193663	2	241193371	241193663	-293	DEL	0.000265252	1	0.000308261	0.000329815	0	0	q37.3	ANO7	NM_001001666	0	intron3-intron3	CDS	2042	3'							NA					full=3
DEL_2:241210775-241210901	2	241210775	241210901	-127	DEL	0.0037332	15	0	0	0.00423729	0.047619	q37.3	ANO7	NM_001370694	0	intron15-intron15	CDS	205	5'							NA					full=1
DEL_2:241240403-241241670	2	241240403	241241670	-1268	DEL	0.00115314	5	0.00133404	0.00142694	0	0	q37.3	HDLBP	NM_001320966	0	intron17-intron17	CDS	281	3'							NA					full=1
DEL_2:241364678-241366918	2	241364678	241366918	-2241	DEL	0.000233318	1	0.000269978	0	0	0	q37.3	FARP2	NM_001282983	0	intron1-intron1	5'UTR	6165	3'							NA					full=1
DEL_2:241563806-241564533	2	241563806	241564533	-728	DEL	0.00023084	1	0	0	0.00381679	0	q37.3	BOK	NM_032515	0	intron3-intron3	CDS	1330	5'							NA					full=1
DEL_2:241566688-241567915	2	241566688	241567915	-1228	DEL	0.237292	1027	0.224479	0.224	0.232824	0.388889	q37.3	BOK	NM_032515	0	intron3-intron3	CDS	2209	3'							NA					full=1
DEL_2:241814430-241814529	2	241814430	241814529	-100	DEL	0.000473709	2	0.000547345	0.00058651	0	0	q37.3	NEU4	NM_001167599	3	intron1-exon2	CDS	48	3'							NA					full=1
DEL_2:241825437-241825498	2	241825437	241825498	-62	DEL	0.00629845	26	0	0	0.0119048	0.0746753	NA	NA	NA	NA	NA	NA	NA	NA	NA	NA	NA	NA	NA	NA	NA	NA	NA	NA	NA	NA
DEL_2:241911003-242093628	2	241911003	242093628	-182626	DEL	0.0220009	95	0.0241158	0.0229358	0.0192308	0	q37.3	LOC285097	NR_149023	0	txStart-txEnd	UTR	NA								NA					full=1
DEL_2:241911003-242093628	2	241911003	242093628	-182626	DEL	0.0220009	95	0.0241158	0.0229358	0.0192308	0	q37.3	LINC01881	NR_130699	0	txStart-intron1	UTR	1258	3'							NA					full=1
DEL_2:241911003-242093628	2	241911003	242093628	-182626	DEL	0.0220009	95	0.0241158	0.0229358	0.0192308	0	q37.3	LINC01880	NR_146651	0	txStart-txEnd	UTR	NA								NA					full=1
DEL_2:241911003-242093628	2	241911003	242093628	-182626	DEL	0.0220009	95	0.0241158	0.0229358	0.0192308	0	q37.3	LINC01237	NR_110220	0	intron2-txEnd	UTR	28368	5'							NA					full=1
DEL_2:241911003-242093628	2	241911003	242093628	-182626	DEL	0.0220009	95	0.0241158	0.0229358	0.0192308	0	q37.3	LINC01238	NR_110592	0	txStart-txEnd	UTR	NA								NA					full=1
DEL_2:241911113-242093628	2	241911113	242093628	-182516	DEL	0.0219907	95	0.0241028	0.0229226	0.0192308	0	q37.3	LINC01237	NR_110220	0	intron2-txEnd	UTR	28478	5'							NA					full=1
DEL_2:241911113-242093628	2	241911113	242093628	-182516	DEL	0.0219907	95	0.0241028	0.0229226	0.0192308	0	q37.3	LOC285097	NR_149023	0	txStart-txEnd	UTR	NA								NA					full=1
DEL_2:241911113-242093628	2	241911113	242093628	-182516	DEL	0.0219907	95	0.0241028	0.0229226	0.0192308	0	q37.3	LINC01881	NR_130699	0	txStart-intron1	UTR	1258	3'							NA					full=1
DEL_2:241911113-242093628	2	241911113	242093628	-182516	DEL	0.0219907	95	0.0241028	0.0229226	0.0192308	0	q37.3	LINC01238	NR_110592	0	txStart-txEnd	UTR	NA								NA					full=1
DEL_2:241911113-242093628	2	241911113	242093628	-182516	DEL	0.0219907	95	0.0241028	0.0229226	0.0192308	0	q37.3	LINC01880	NR_146651	0	txStart-txEnd	UTR	NA								NA					full=1
DEL_2:241932123-241944528	2	241932123	241944528	-12406	DEL	0.0223812	97	0.0245595	0.0231429	0.019084	0	q37.3	LINC01237	NR_110220	0	intron2-intron2	UTR	21398	3'							NA					full=1
DEL_2:241979468-241979604	2	241979468	241979604	-137	DEL	0.00103842	4	0	0	0	0.0134228	q37.3	LINC01237	NR_110220	0	intron3-intron3	UTR	13421	5'							NA					full=1
DEL_2:241991065-241991623	2	241991065	241991623	-559	DEL	0.000245942	1	0.000286205	0.000305623	0	0	q37.3	LINC01237	NR_110220	0	intron3-intron3	UTR	25018	5'							NA					full=1
DEL_2:241993747-242023661	2	241993747	242023661	-29915	DEL	0.000243902	1	0.000283447	0.00030248	0	0	q37.3	LINC01237	NR_110220	0	intron3-intron3	UTR	27700	5'							NA					full=1
DEL_2:241993747-242023661	2	241993747	242023661	-29915	DEL	0.000243902	1	0.000283447	0.00030248	0	0	q37.3	LOC285097	NR_149023	0	txStart-txEnd	UTR	NA								NA					full=1
DEL_2:241994919-241994994	2	241994919	241994994	-76	DEL	0.0271279	109	0.0295637	0.028633	0.00833333	0.0136054	q37.3	LINC01237	NR_110220	0	intron3-intron3	UTR	28872	5'							NA					full=1
DEL_2:241999784-242013289	2	241999784	242013289	-13506	DEL	0.00136737	3	0	0	0	0.0202703	q37.3	LOC285097	NR_149023	0	txStart-txEnd	UTR	NA								NA					full=1
DEL_2:241999784-242013289	2	241999784	242013289	-13506	DEL	0.00136737	3	0	0	0	0.0202703	q37.3	LINC01237	NR_110220	0	intron3-intron3	UTR	33737	5'							NA					full=1
DEL_2:242019416-242019512	2	242019416	242019512	-97	DEL	0.000255102	1	0	0	0.00420168	0	q37.3	LINC01237	NR_110220	0	intron3-intron3	UTR	53369	5'							NA					full=1
DEL_2:242020216-242077863	2	242020216	242077863	-57648	DEL	0.000243784	1	0	0	0	0.00306748	q37.3	LINC01237	NR_110220	0	intron3-intron3	UTR	596	3'							NA					full=1
DEL_2:242020216-242077863	2	242020216	242077863	-57648	DEL	0.000243784	1	0	0	0	0.00306748	q37.3	LINC01880	NR_146651	0	intron1-txEnd	UTR	6232	5'							NA					full=1
DEL_2:24216705-24217117	2	24216705	24217117	-413	DEL	0.0041423	17	0.00422297	0.0045208	0.00413223	0.00322581	p23.3	ITSN2	NM_001348181	0	intron32-intron32	CDS	473	3'							NA					full=3
DEL_2:24377115-24388637	2	24377115	24388637	-11523	DEL	0.0176662	76	0.0147532	0.0143596	0.0115385	0.0573248	NA	NA	NA	NA	NA	NA	NA	NA	NA	NA	NA	NA	NA	NA	NA	NA	NA	NA	NA	NA
DEL_2:24427721-24428930	2	24427721	24428930	-1210	DEL	0.00115367	5	0.00133476	0.00142857	0	0	NA	NA	NA	NA	NA	NA	NA	NA	NA	NA	NA	NA	NA	NA	NA	NA	NA	NA	NA	NA
DEL_2:24445310-24454625	2	24445310	24454625	-9316	DEL	0.000460829	2	0.000533049	0.000570451	0	0	NA	NA	NA	NA	NA	NA	NA	NA	NA	NA	NA	NA	NA	NA	NA	NA	NA	NA	NA	NA
DEL_2:24464252-24464887	2	24464252	24464887	-636	DEL	0.033787	144	0.036645	0.0375	0.0307692	0.00314465	NA	NA	NA	NA	NA	NA	NA	NA	NA	NA	NA	NA	NA	NA	NA	NA	NA	NA	NA	NA
DEL_2:24464341-24464887	2	24464341	24464887	-547	DEL	0.0273075	100	0.0288523	0.029932	0.0309735	0.0070922	NA	NA	NA	NA	NA	NA	NA	NA	NA	NA	NA	NA	NA	NA	NA	NA	NA	NA	NA	NA
DEL_2:24636678-24640893	2	24636678	24640893	-4216	DEL	0.000231589	1	0	0	0	0.00308642	p23.3	NCOA1	NM_001362950	0	intron3-intron3	5'UTR	3072	3'							NA					full=3
DEL_2:24653233-24656155	2	24653233	24656155	-2923	DEL	0.000463607	2	0	0	0.00763359	0	p23.3	NCOA1	NM_001362950	0	intron4-intron4	5'UTR	2505	3'							NA					full=3
DEL_2:24685190-24687406	2	24685190	24687406	-2217	DEL	0.000230309	1	0.000266383	0.000285063	0	0	p23.3	NCOA1	NM_001362950	0	intron8-intron8	CDS	2062	5'							NA					full=3
DEL_2:24829664-24830311	2	24829664	24830311	-648	DEL	0.0232779	98	0.0228398	0.0229817	0.0195312	0.03125	p23.3	ADCY3	NM_001377131	0	intron12-intron12	CDS	397	5'							NA		600291	(Obesity, susceptibility to, BMIQ19), 617885 (3) AR	AR	full=1
DEL_2:24829708-24830276	2	24829708	24830276	-569	DEL	0.023578	97	0.0230337	0.0231928	0.0201613	0.0326797	p23.3	ADCY3	NM_001377131	0	intron12-intron12	CDS	432	5'							NA		600291	(Obesity, susceptibility to, BMIQ19), 617885 (3) AR	AR	full=1
DEL_2:24858161-24858214	2	24858161	24858214	-54	DEL	0.00383934	13	0	0	0.0049505	0.0461538	p23.3	ADCY3	NM_001377131	0	intron2-intron2	CDS	14355	5'							NA		600291	(Obesity, susceptibility to, BMIQ19), 617885 (3) AR	AR	full=3
DEL_2:24973974-24974134	2	24973974	24974134	-161	DEL	0.000707214	3	0.000816104	0.000871586	0	0	p23.3	DNAJC27-AS1	NR_034113	0	intron1-intron1	UTR	1742	5'							NA					full=3
DEL_2:25004751-25005067	2	25004751	25005067	-317	DEL	0.908121	3914	0.902145	0.901263	0.938462	0.953125	p23.3	DNAJC27-AS1	NR_034113	0	intron2-intron2	UTR	3206	5'							NA					full=1
DEL_2:25051349-25052174	2	25051349	25052174	-826	DEL	0.000909091	3	0	0	0.00458716	0.00724638	p23.3	EFR3B	NM_014971	0	intron1-intron1	CDS	9030	5'							NA					full=3
DEL_2:25088040-25090077	2	25088040	25090077	-2038	DEL	0.000230203	1	0	0	0.00381679	0	p23.3	EFR3B	NM_014971	0	intron1-intron1	CDS	1247	3'							NA					full=3
DEL_2:25334114-25338173	2	25334114	25338173	-4060	DEL	0.000230097	1	0	0	0	0.00306748	p23.3	DNMT3A	NM_022552	0	intron1-intron1	5'UTR	3652	5'							NA		602769	Acute myeloid leukemia, somatic, 601626 (3);Heyn-Sproul-Jackson syndrome, 618724 (3) AD;Tatton-Brown-Rahman syndrome, 615879 (3) AD	AD	full=1
DEL_2:2540357-2541003	2	2540357	2541003	-647	DEL	0.000691882	3	0.000800427	0.000856653	0	0	NA	NA	NA	NA	NA	NA	NA	NA	NA	NA	NA	NA	NA	NA	NA	NA	NA	NA	NA	NA
DEL_2:25459737-25461049	2	25459737	25461049	-1313	DEL	0.00185014	8	0.00187366	0.00200573	0.00381679	0	p23.3	DTNB	NM_001256308	0	intron9-intron9	CDS	4243	3'							NA					full=1
DEL_2:25560516-25560596	2	25560516	25560596	-81	DEL	0.00532184	21	0.00615475	0.00657895	0	0	p23.3	DTNB	NM_001256308	0	intron7-intron7	CDS	16241	5'							NA					full=1
DEL_2:25642109-25645679	2	25642109	25645679	-3571	DEL	0.000230203	1	0	0	0.00381679	0	p23.3	DTNB	NM_001256308	0	intron1-intron1	5'UTR	3015	3'							NA					full=3
DEL_2:25768948-25769094	2	25768948	25769094	-147	DEL	0.00119218	5	0.00137741	0.00147406	0	0	p23.3	ASXL2	NM_001369347	0	intron3-intron3	5'UTR	80	3'							NA		612991	Shashi-Pena syndrome, 617190 (3) AD	AD	full=3
DEL_2:25863338-25865462	2	25863338	25865462	-2125	DEL	0.00139147	6	0	0	0.0114504	0.00920245	p23.3	ASXL2	NM_018263	0	intron1-intron1	CDS	12703	5'							NA		612991	Shashi-Pena syndrome, 617190 (3) AD	AD	full=1
DEL_2:2592095-2592170	2	2592095	2592170	-76	DEL	0.0019656	8	0	0	0	0.0264901	NA	NA	NA	NA	NA	NA	NA	NA	NA	NA	NA	NA	NA	NA	NA	NA	NA	NA	NA	NA
DEL_2:25960365-25960494	2	25960365	25960494	-130	DEL	0.0145823	59	0.0162857	0.0165239	0.00833333	0	p23.3	KIF3C	NM_002254	0	intron1-intron1	CDS	3921	3'							NA					full=1
DEL_2:25968-29965	2	25968	29965	-3998	DEL	0.000462963	2	0.000535906	0.000573723	0	0	NA	NA	NA	NA	NA	NA	NA	NA	NA	NA	NA	NA	NA	NA	NA	NA	NA	NA	NA	NA
DEL_2:25990185-25993720	2	25990185	25993720	-3536	DEL	0.000690926	3	0.000798722	0.000569801	0	0	NA	NA	NA	NA	NA	NA	NA	NA	NA	NA	NA	NA	NA	NA	NA	NA	NA	NA	NA	NA
DEL_2:26011695-26022324	2	26011695	26022324	-10630	DEL	0.000230734	1	0.000266951	0.000285714	0	0	NA	NA	NA	NA	NA	NA	NA	NA	NA	NA	NA	NA	NA	NA	NA	NA	NA	NA	NA	NA
DEL_2:26039318-26042658	2	26039318	26042658	-3341	DEL	0.000230097	1	0	0	0.00381679	0	p23.3	RAB10	NM_016131	0	intron1-intron1	CDS	4583	5'							NA					full=3
DEL_2:26068174-26072186	2	26068174	26072186	-4013	DEL	0.000460193	2	0.000532198	0.000284738	0	0	p23.3	RAB10	NM_016131	0	intron1-intron1	CDS	26475	3'							NA					full=3
DEL_2:26072362-26075752	2	26072362	26075752	-3391	DEL	0.000460193	2	0.000532198	0.000284738	0	0	p23.3	RAB10	NM_016131	0	intron1-intron1	CDS	22909	3'							NA					full=3
DEL_2:26153200-26156079	2	26153200	26156079	-2880	DEL	0.0070688	30	0	0	0.00763359	0.0886076	NA	NA	NA	NA	NA	NA	NA	NA	NA	NA	NA	NA	NA	NA	NA	NA	NA	NA	NA	NA
DEL_2:26153241-26155974	2	26153241	26155974	-2734	DEL	0.00714615	31	0	0	0.00384615	0.0931677	NA	NA	NA	NA	NA	NA	NA	NA	NA	NA	NA	NA	NA	NA	NA	NA	NA	NA	NA	NA
DEL_2:2623465-2624990	2	2623465	2624990	-1526	DEL	0.021709	94	0.0243056	0.0251572	0.0115385	0	NA	NA	NA	NA	NA	NA	NA	NA	NA	NA	NA	NA	NA	NA	NA	NA	NA	NA	NA	NA
DEL_2:26332888-26332978	2	26332888	26332978	-91	DEL	0.00024777	1	0.000287522	0.000307692	0	0	p23.3	ADGRF3	NM_001321975	0	intron1-intron1	5'UTR	12732	5'							NA					full=3
DEL_2:26594984-26595226	2	26594984	26595226	-243	DEL	0.000494805	2	0.000572082	0.000305437	0	0	p23.3	CIB4	NM_001029881	9	exon4-intron4	CDS	51	5'							NA					full=3
DEL_2:2667742-2669411	2	2667742	2669411	-1670	DEL	0.000230097	1	0.000266099	0.000284738	0	0	NA	NA	NA	NA	NA	NA	NA	NA	NA	NA	NA	NA	NA	NA	NA	NA	NA	NA	NA	NA
DEL_2:26887694-26887756	2	26887694	26887756	-63	DEL	0.0029513	12	0	0	0.0165289	0.025974	p23.3	DPYSL5	NM_020134	0	intron1-intron1	5'UTR	10739	3'							NA		608383	Ritscher-Schinzel syndrome 4, 619435 (3) AD	AD	full=1
DEL_2:27416018-27418630	2	27416018	27418630	-2613	DEL	0.000230097	1	0	0	0.00381679	0	NA	NA	NA	NA	NA	NA	NA	NA	NA	NA	NA	NA	NA	NA	NA	NA	NA	NA	NA	NA
DEL_2:27587918-27588856	2	27587918	27588856	-939	DEL	0.0120259	52	0.0123126	0.012894	0.0229008	0	p23.3	ZNF512	NM_001271286	0	intron2-intron2	CDS	4202	5'							NA					full=1
DEL_2:27836915-27837353	2	27836915	27837353	-439	DEL	0.000232992	1	0	0	0	0.003125	p23.2	RBKS	NM_001287580	0	intron6-intron6	CDS	4138	3'							NA					full=1
DEL_2:2795000-2795471	2	2795000	2795471	-472	DEL	0.647844	2765	0.659251	0.65921	0.730469	0.453988	NA	NA	NA	NA	NA	NA	NA	NA	NA	NA	NA	NA	NA	NA	NA	NA	NA	NA	NA	NA
DEL_2:28177439-28177504	2	28177439	28177504	-66	DEL	0.00370175	14	0	0	0.0130435	0.0371622	p23.2	BABAM2	NM_001329112	0	intron7-intron7	CDS	48059	5'							NA					full=1
DEL_2:28177439-28177504	2	28177439	28177504	-66	DEL	0.00370175	14	0	0	0.0130435	0.0371622	p23.2	LOC100505736	NR_120504	0	intron1-intron1	UTR	26170	3'							NA					full=1
DEL_2:28260376-28260476	2	28260376	28260476	-101	DEL	0.00303365	11	0	0	0.00490196	0.0364964	p23.2	BABAM2	NM_001329112	0	intron10-intron10	CDS	15514	5'							NA					full=1
DEL_2:28438798-28438852	2	28438798	28438852	-55	DEL	0.189074	751	0.184441	0.1875	0.256198	0.187919	NA	NA	NA	NA	NA	NA	NA	NA	NA	NA	NA	NA	NA	NA	NA	NA	NA	NA	NA	NA
DEL_2:28456706-28456781	2	28456706	28456781	-76	DEL	0.000258398	1	0.00029994	0.000320924	0	0	NA	NA	NA	NA	NA	NA	NA	NA	NA	NA	NA	NA	NA	NA	NA	NA	NA	NA	NA	NA
DEL_2:28497947-28498495	2	28497947	28498495	-549	DEL	0.0189753	80	0.0209251	0.0209563	0.0115385	0.00308642	p23.2	PLB1	NM_153021	0	intron1-intron1	CDS	1778	5'							NA					full=1
DEL_2:28504351-28506103	2	28504351	28506103	-1753	DEL	0.0079291	34	0.00917927	0.00924321	0	0	p23.2	PLB1	NM_153021	0	intron1-intron1	CDS	8182	5'							NA					full=3
DEL_2:28678390-28679934	2	28678390	28679934	-1545	DEL	0.000923361	4	0.00106838	0.00114351	0	0	NA	NA	NA	NA	NA	NA	NA	NA	NA	NA	NA	NA	NA	NA	NA	NA	NA	NA	NA	NA
DEL_2:28718139-28718213	2	28718139	28718213	-75	DEL	0.00096432	4	0	0	0	0.0131579	p23.2	LOC100505774	NR_145832	0	intron1-intron1	UTR	8640	3'							NA					full=1
DEL_2:28874716-28881890	2	28874716	28881890	-7175	DEL	0.000690926	3	0.000532765	0.000285063	0	0.00306748	NA	NA	NA	NA	NA	NA	NA	NA	NA	NA	NA	NA	NA	NA	NA	NA	NA	NA	NA	NA
DEL_2:28985119-28989660	2	28985119	28989660	-4542	DEL	0.000230521	1	0.000266667	0.000285388	0	0	p23.2	TOGARAM2	NM_001321538	0	intron1-intron1	5'UTR	3581	5'							NA					full=3
DEL_2:29245074-29248938	2	29245074	29248938	-3865	DEL	0.000230097	1	0.000266099	0.000284738	0	0	p23.2	ALK	NM_004304	0	intron12-intron12	CDS	2166	5'							NA		105590	(Neuroblastoma, susceptibility to, 3), 613014 (3)		full=3
DEL_2:29312295-29316504	2	29312295	29316504	-4210	DEL	0.000460405	2	0	0	0	0.00613497	p23.2	ALK	NM_004304	0	intron8-intron8	CDS	1799	5'							NA		105590	(Neuroblastoma, susceptibility to, 3), 613014 (3)		full=3
DEL_2:29337685-29338596	2	29337685	29338596	-912	DEL	0.000468384	2	0.000542299	0.000290529	0	0	p23.2	ALK	NM_004304	0	intron5-intron5	CDS	9204	3'							NA		105590	(Neuroblastoma, susceptibility to, 3), 613014 (3)		full=3
DEL_2:29418797-29422524	2	29418797	29422524	-3728	DEL	0.00419776	18	0	0	0.00381679	0.0524691	p23.2	ALK	NM_004304	0	intron4-intron4	CDS	34938	3'							NA		105590	(Neuroblastoma, susceptibility to, 3), 613014 (3)		full=1
DEL_2:29735106-29740487	2	29735106	29740487	-5382	DEL	0.00116387	5	0	0	0	0.0154321	p23.2	ALK	NM_004304	0	intron1-intron1	CDS	17409	3'							NA		105590	(Neuroblastoma, susceptibility to, 3), 613014 (3)		full=1
DEL_2:29811589-29818604	2	29811589	29818604	-7016	DEL	0.000230415	1	0.000266525	0.000285225	0	0	p23.1	ALK	NM_004304	0	intron1-intron1	CDS	93892	3'							NA		105590	(Neuroblastoma, susceptibility to, 3), 613014 (3)		full=3
DEL_2:29858903-29861043	2	29858903	29861043	-2141	DEL	0.00485213	21	0.00560897	0.00571429	0	0	p23.1	ALK	NM_004304	0	intron1-intron1	CDS	58949	5'							NA		105590	(Neuroblastoma, susceptibility to, 3), 613014 (3)		full=3
DEL_2:29971616-30024479	2	29971616	30024479	-52864	DEL	0.000699301	3	0.000810373	0.000867052	0	0	NA	NA	NA	NA	NA	NA	NA	NA	NA	NA	NA	NA	NA	NA	NA	NA	NA	NA	NA	NA
DEL_2:299797-353101	2	299797	353101	-53305	DEL	0.000722195	3	0.000835655	0.000894454	0	0	p25.3	LINC01865	NR_146953	0	txStart-txEnd	UTR	NA								NA					full=3
DEL_2:30080260-30080394	2	30080260	30080394	-135	DEL	0.178888	727	0.188604	0.188379	0.14	0.0986842	NA	NA	NA	NA	NA	NA	NA	NA	NA	NA	NA	NA	NA	NA	NA	NA	NA	NA	NA	NA
DEL_2:30148099-30152209	2	30148099	30152209	-4111	DEL	0.000230947	1	0.000267237	0.000286041	0	0	p23.1	YPEL5	NM_001127399	0	intron1-intron2	5'UTR	145	3'							NA					full=3
DEL_2:30338081-30339645	2	30338081	30339645	-1565	DEL	0.000230097	1	0.000266099	0.000284738	0	0	NA	NA	NA	NA	NA	NA	NA	NA	NA	NA	NA	NA	NA	NA	NA	NA	NA	NA	NA	NA
DEL_2:30392326-30404894	2	30392326	30404894	-12569	DEL	0.00161738	7	0.00160428	0.00143102	0.00381679	0	NA	NA	NA	NA	NA	NA	NA	NA	NA	NA	NA	NA	NA	NA	NA	NA	NA	NA	NA	NA
DEL_2:30539404-30551506	2	30539404	30551506	-12103	DEL	0.000233209	1	0	0	0	0.00308642	p23.1	LCLAT1	NM_001002257	0	intron3-intron3	CDS	6090	5'							NA					full=3
DEL_2:30560456-30560590	2	30560456	30560590	-135	DEL	0.000530223	2	0.000616143	0.000661376	0	0	p23.1	LCLAT1	NM_001002257	0	intron3-intron3	CDS	1555	3'							NA					full=3
DEL_2:30589907-30627393	2	30589907	30627393	-37487	DEL	0.0036784	14	0.0043024	0.00427913	0	0	p23.1	LCLAT1	NM_001002257	0	intron5-intron5	CDS	12723	3'							NA					full=1
DEL_2:30641804-30653027	2	30641804	30653027	-11224	DEL	0.00345622	15	0.00399787	0.00399315	0	0	p23.1	LCLAT1	NM_001002257	0	exon6-txEnd	3'UTR	1688	3'							NA					full=3
DEL_2:30652987-30656813	2	30652987	30656813	-3827	DEL	0.00069029	3	0.000532198	0.000569476	0	0.00306748	NA	NA	NA	NA	NA	NA	NA	NA	NA	NA	NA	NA	NA	NA	NA	NA	NA	NA	NA	NA
DEL_2:30712113-30712230	2	30712113	30712230	-118	DEL	0.0147213	56	0.0157959	0.0155642	0.0175439	0	NA	NA	NA	NA	NA	NA	NA	NA	NA	NA	NA	NA	NA	NA	NA	NA	NA	NA	NA	NA
DEL_2:30864057-30867383	2	30864057	30867383	-3327	DEL	0.000230097	1	0	0	0	0.00306748	NA	NA	NA	NA	NA	NA	NA	NA	NA	NA	NA	NA	NA	NA	NA	NA	NA	NA	NA	NA
DEL_2:30958668-30966033	2	30958668	30966033	-7366	DEL	0.000230097	1	0	0	0	0.00306748	p23.1	GALNT14	NM_001253827	0	intron5-intron5	CDS	170	5'							NA					full=3
DEL_2:31046689-31055586	2	31046689	31055586	-8898	DEL	0.000230097	1	0.000266099	0.000284738	0	0	p23.1	GALNT14	NM_001253827	0	intron3-intron3	CDS	53682	3'							NA					full=3
DEL_2:31119859-31120175	2	31119859	31120175	-317	DEL	0.471325	1430	0.483988	0.483594	0.418605	0.245614	p23.1	GALNT14	NM_001253827	0	intron2-intron2	5'UTR	4978	5'							NA					full=1
DEL_2:31770457-31773817	2	31770457	31773817	-3361	DEL	0.0011558	5	0.0013369	0.00143102	0	0	NA	NA	NA	NA	NA	NA	NA	NA	NA	NA	NA	NA	NA	NA	NA	NA	NA	NA	NA	NA
DEL_2:31849055-31850363	2	31849055	31850363	-1309	DEL	0.000230947	1	0.000267237	0.000286041	0	0	NA	NA	NA	NA	NA	NA	NA	NA	NA	NA	NA	NA	NA	NA	NA	NA	NA	NA	NA	NA
DEL_2:31976305-31978115	2	31976305	31978115	-1811	DEL	0.000921234	4	0.00106553	0.0011396	0	0	p22.3	MEMO1	NM_001371915	0	intron2-intron2	CDS	32071	5'							NA					full=3
DEL_2:32146-34839	2	32146	34839	-2694	DEL	0.0242831	105	0.0264989	0.0249284	0.019084	0.00306748	NA	NA	NA	NA	NA	NA	NA	NA	NA	NA	NA	NA	NA	NA	NA	NA	NA	NA	NA	NA
DEL_2:32253815-32255223	2	32253815	32255223	-1409	DEL	0.000463177	2	0	0	0	0.00632911	p22.3	NLRC4	NM_001199139	0	intron2-intron2	CDS	1136	3'							NA		606831	?Familial cold autoinflammatory syndrome 4, 616115 (3) AD;Autoinflammation with infantile enterocolitis, 616050 (3) AD	AD	full=1
DEL_2:32341088-32341822	2	32341088	32341822	-735	DEL	0.0017199	7	0.00199772	0.00214461	0	0	NA	NA	NA	NA	NA	NA	NA	NA	NA	NA	NA	NA	NA	NA	NA	NA	NA	NA	NA	NA
DEL_2:32612368-32612566	2	32612368	32612566	-199	DEL	0.000236407	1	0	0	0	0.00324675	p22.3	BIRC6	NM_016252	0	intron73-intron73	CDS	786	5'							NA					full=3
DEL_2:32647793-32649435	2	32647793	32649435	-1643	DEL	0.0011542	5	0.00133547	0.00142939	0	0	p22.3	TTC27	NM_001193509	0	intron4-intron4	CDS	695	3'							NA					full=3
DEL_2:32826544-32827579	2	32826544	32827579	-1036	DEL	0.0173221	74	0.0189394	0.0199653	0.015748	0	p22.3	LINC00486	NR_027098	0	intron1-intron1	UTR	1034	5'							NA					full=1
DEL_2:32873565-32873966	2	32873565	32873966	-402	DEL	0.000237192	1	0.000274273	0.0002936	0	0	p22.3	LINC00486	NR_027098	0	intron2-intron2	UTR	24573	3'							NA					full=3
DEL_2:32999395-33002226	2	32999395	33002226	-2832	DEL	0.298055	1287	0.297319	0.299369	0.419847	0.208589	p22.3	LTBP1	NM_206943	0	intron2-intron2	CDS	18682	3'							NA		150390	Cutis laxa, AR, type IIE, 619451 (3) AR	AR	full=1
DEL_2:33372624-33375587	2	33372624	33375587	-2964	DEL	0.000460405	2	0	0	0	0.00613497	p22.3	LTBP1	NM_206943	0	intron31-intron31	CDS	7121	5'							NA		150390	Cutis laxa, AR, type IIE, 619451 (3) AR	AR	full=3
DEL_2:33411561-33422959	2	33411561	33422959	-11399	DEL	0.00092081	4	0.00106496	0.0011396	0	0	p22.3	MIR4430	NR_039628	0	txStart-txEnd	UTR	NA								NA					full=3
DEL_2:33657176-33658760	2	33657176	33658760	-1585	DEL	0.00023116	1	0.000267523	0.000286205	0	0	NA	NA	NA	NA	NA	NA	NA	NA	NA	NA	NA	NA	NA	NA	NA	NA	NA	NA	NA	NA
DEL_2:33692801-33694899	2	33692801	33694899	-2099	DEL	0.000462963	2	0	0	0	0.00613497	NA	NA	NA	NA	NA	NA	NA	NA	NA	NA	NA	NA	NA	NA	NA	NA	NA	NA	NA	NA
DEL_2:33791349-33792248	2	33791349	33792248	-900	DEL	0.00069029	3	0.000266099	0.000284738	0	0.00613497	p22.3	LINC01317	NR_126403	0	intron1-intron1	UTR	63439	3'							NA					full=3
DEL_2:3389495-3390110	2	3389495	3390110	-616	DEL	0.000232234	1	0.000268528	0.000287191	0	0	p25.3	TRAPPC12	NM_001321102	0	intron2-intron2	CDS	825	5'							NA		614139	Encephalopathy, progressive, early-onset, with brain atrophy and spasticity, 617669 (3) AR	AR	full=3
DEL_2:33994457-33994658	2	33994457	33994658	-202	DEL	0.00364964	15	0.00422773	0.00421941	0	0	p22.3	LINC01317	NR_126403	0	intron4-intron4	UTR	49904	5'							NA					full=3
DEL_2:34004640-34009287	2	34004640	34009287	-4648	DEL	0.00392247	17	0.00453817	0.00457143	0	0	p22.3	LINC01317	NR_126403	0	intron4-intron4	UTR	60087	5'							NA					full=3
DEL_2:34298587-34300653	2	34298587	34300653	-2067	DEL	0.444549	1892	0.45677	0.45317	0.311538	0.41195	NA	NA	NA	NA	NA	NA	NA	NA	NA	NA	NA	NA	NA	NA	NA	NA	NA	NA	NA	NA
DEL_2:34470664-34511501	2	34470664	34511501	-40838	DEL	0.352844	1501	0.382081	0.382147	0.313953	0.0524691	NA	NA	NA	NA	NA	NA	NA	NA	NA	NA	NA	NA	NA	NA	NA	NA	NA	NA	NA	NA
DEL_2:34602142-34604237	2	34602142	34604237	-2096	DEL	0.00236518	10	0.000273823	0.000293255	0.00775194	0.0220126	NA	NA	NA	NA	NA	NA	NA	NA	NA	NA	NA	NA	NA	NA	NA	NA	NA	NA	NA	NA
DEL_2:34603481-34799565	2	34603481	34799565	-196085	DEL	0.000232234	1	0	0	0.00381679	0	p22.3	LINC01320	NR_126404	0	txStart-txEnd	UTR	NA								NA					full=3
DEL_2:34648155-34761367	2	34648155	34761367	-113213	DEL	0.00278293	12	0.00268384	0.00286697	0.00381679	0.00308642	p22.3	LINC01320	NR_126404	0	txStart-txEnd	UTR	NA								NA					full=3
DEL_2:34740667-34742203	2	34740667	34742203	-1537	DEL	0.106032	450	0.114504	0.114127	0.0826772	0.0279503	NA	NA	NA	NA	NA	NA	NA	NA	NA	NA	NA	NA	NA	NA	NA	NA	NA	NA	NA	NA
DEL_2:34766930-34806321	2	34766930	34806321	-39392	DEL	0.000464684	2	0.000537924	0.000576037	0	0	NA	NA	NA	NA	NA	NA	NA	NA	NA	NA	NA	NA	NA	NA	NA	NA	NA	NA	NA	NA
DEL_2:34782178-34782759	2	34782178	34782759	-582	DEL	0.140208	567	0.133658	0.13458	0.202381	0.16443	NA	NA	NA	NA	NA	NA	NA	NA	NA	NA	NA	NA	NA	NA	NA	NA	NA	NA	NA	NA
DEL_2:34805529-34805593	2	34805529	34805593	-65	DEL	0.000306185	1	0.000355619	0.000380228	0	0	NA	NA	NA	NA	NA	NA	NA	NA	NA	NA	NA	NA	NA	NA	NA	NA	NA	NA	NA	NA
DEL_2:34858465-34858582	2	34858465	34858582	-118	DEL	0.000284576	1	0	0	0.00462963	0	NA	NA	NA	NA	NA	NA	NA	NA	NA	NA	NA	NA	NA	NA	NA	NA	NA	NA	NA	NA
DEL_2:34884533-34885315	2	34884533	34885315	-783	DEL	0.00142383	6	0.00164564	0.00176263	0	0	NA	NA	NA	NA	NA	NA	NA	NA	NA	NA	NA	NA	NA	NA	NA	NA	NA	NA	NA	NA
DEL_2:35032325-35046936	2	35032325	35046936	-14612	DEL	0.000478698	2	0	0	0.00769231	0	NA	NA	NA	NA	NA	NA	NA	NA	NA	NA	NA	NA	NA	NA	NA	NA	NA	NA	NA	NA
DEL_2:35032361-35034830	2	35032361	35034830	-2470	DEL	0.0325085	134	0.037225	0.0367691	0.00775194	0	NA	NA	NA	NA	NA	NA	NA	NA	NA	NA	NA	NA	NA	NA	NA	NA	NA	NA	NA	NA
DEL_2:35104015-35114778	2	35104015	35114778	-10764	DEL	0.000461255	2	0	0	0.00763359	0	NA	NA	NA	NA	NA	NA	NA	NA	NA	NA	NA	NA	NA	NA	NA	NA	NA	NA	NA	NA
DEL_2:35293383-35414464	2	35293383	35414464	-121082	DEL	0.000550055	2	0	0	0.00869565	0	NA	NA	NA	NA	NA	NA	NA	NA	NA	NA	NA	NA	NA	NA	NA	NA	NA	NA	NA	NA
DEL_2:35356318-35391415	2	35356318	35391415	-35098	DEL	0.0060437	26	0.00322754	0.00316638	0.0232558	0.0245399	NA	NA	NA	NA	NA	NA	NA	NA	NA	NA	NA	NA	NA	NA	NA	NA	NA	NA	NA	NA
DEL_2:35507403-35524609	2	35507403	35524609	-17207	DEL	0.000942951	4	0.00109409	0.00116959	0	0	NA	NA	NA	NA	NA	NA	NA	NA	NA	NA	NA	NA	NA	NA	NA	NA	NA	NA	NA	NA
DEL_2:35547200-35547254	2	35547200	35547254	-55	DEL	0.182637	446	0.166825	0.165482	0.198529	0.336634	NA	NA	NA	NA	NA	NA	NA	NA	NA	NA	NA	NA	NA	NA	NA	NA	NA	NA	NA	NA
DEL_2:3565079-3565237	2	3565079	3565237	-159	DEL	0.0868089	358	0.0880045	0.0878824	0.0826446	0.0764331	NA	NA	NA	NA	NA	NA	NA	NA	NA	NA	NA	NA	NA	NA	NA	NA	NA	NA	NA	NA
DEL_2:35745663-35745925	2	35745663	35745925	-263	DEL	0.000515198	2	0.000595593	0.000636943	0	0	NA	NA	NA	NA	NA	NA	NA	NA	NA	NA	NA	NA	NA	NA	NA	NA	NA	NA	NA	NA
DEL_2:35750958-35772091	2	35750958	35772091	-21134	DEL	0.433502	1884	0.422033	0.420843	0.461832	0.542945	NA	NA	NA	NA	NA	NA	NA	NA	NA	NA	NA	NA	NA	NA	NA	NA	NA	NA	NA	NA
DEL_2:35934461-35934901	2	35934461	35934901	-441	DEL	0.034795	146	0.0371901	0.037419	0.0310078	0.00974026	NA	NA	NA	NA	NA	NA	NA	NA	NA	NA	NA	NA	NA	NA	NA	NA	NA	NA	NA	NA
DEL_2:35936623-35936676	2	35936623	35936676	-54	DEL	0.000250752	1	0.000289855	0.000310174	0	0	NA	NA	NA	NA	NA	NA	NA	NA	NA	NA	NA	NA	NA	NA	NA	NA	NA	NA	NA	NA
DEL_2:36162318-36164514	2	36162318	36164514	-2197	DEL	0.000461042	2	0.000533333	0.000570776	0	0	NA	NA	NA	NA	NA	NA	NA	NA	NA	NA	NA	NA	NA	NA	NA	NA	NA	NA	NA	NA
DEL_2:362195-362779	2	362195	362779	-585	DEL	0.00686878	29	0.00356751	0.00381455	0.00769231	0.0440252	NA	NA	NA	NA	NA	NA	NA	NA	NA	NA	NA	NA	NA	NA	NA	NA	NA	NA	NA	NA
DEL_2:36329414-36333189	2	36329414	36333189	-3776	DEL	0.000238322	1	0.000277162	0.000296912	0	0	NA	NA	NA	NA	NA	NA	NA	NA	NA	NA	NA	NA	NA	NA	NA	NA	NA	NA	NA	NA
DEL_2:36447524-36456757	2	36447524	36456757	-9234	DEL	0.000233427	1	0.000270416	0.000289687	0	0	p22.2	CRIM1	NM_016441	0	intron4-intron4	CDS	4789	5'							NA					full=3
DEL_2:36789508-36791007	2	36789508	36791007	-1500	DEL	0.00115902	5	0.00134192	0.00143678	0	0	p22.2	VIT	NM_001177969	0	intron11-intron11	CDS	2232	5'							NA					full=3
DEL_2:3685214-3690435	2	3685214	3690435	-5222	DEL	0.0480148	208	0.0515491	0.0523156	0.0534351	0.00306748	p25.3	ALLC	NM_018436	0	intron7-intron7	CDS	2140	5'							NA					full=1
DEL_2:36946152-36946224	2	36946152	36946224	-73	DEL	0.0005005	2	0	0	0	0.00666667	p22.2	STRN	NM_003162	0	intron1-intron1	CDS	20005	5'							NA					full=3
DEL_2:37120535-37121263	2	37120535	37121263	-729	DEL	0.0408732	176	0.044086	0.0437284	0.0423077	0.00306748	p22.2	EIF2AK2	NM_001135651	0	intron12-intron12	CDS	396	3'							NA		176871	Dystonia 33, 619687 (3) AR,AD;Leukoencephalopathy, developmental delay, and episodic neurologic regression syndrome, 618877 (3) AD	AD;AR,AD	full=1
DEL_2:37183779-37189614	2	37183779	37189614	-5836	DEL	0.000230097	1	0.000266099	0.000284738	0	0	p22.2	SULT6B1	NM_001367551	34	txStart-intron2	5'UTR-CDS	265	3'							NA					full=3
DEL_2:37813768-37813825	2	37813768	37813825	-58	DEL	0.249609	957	0.252714	0.253707	0.283186	0.188356	NA	NA	NA	NA	NA	NA	NA	NA	NA	NA	NA	NA	NA	NA	NA	NA	NA	NA	NA	NA
DEL_2:37958335-37959978	2	37958335	37959978	-1644	DEL	0.0101185	41	0	0	0.0286885	0.10828	p22.2	RMDN2	NM_001170791	0	intron2-intron2	CDS	14061	3'							NA					full=1
DEL_2:37958335-37959978	2	37958335	37959978	-1644	DEL	0.0101185	41	0	0	0.0286885	0.10828	p22.2	RMDN2-AS1	NR_102712	0	intron3-intron3	UTR	3113	5'							NA					full=1
DEL_2:3800605-3800863	2	3800605	3800863	-259	DEL	0.119048	500	0.125207	0.125812	0.15625	0.0188679	p25.3	DCDC2C	NM_001287444	0	intron10-intron10	CDS	15505	5'							NA					full=1
DEL_2:38055552-38061743	2	38055552	38061743	-6192	DEL	0.000462535	2	0.000535332	0.000573066	0	0	p22.2	RMDN2	NM_001322212	0	intron10-intron10	CDS	5238	3'							NA					full=3
DEL_2:38093554-38094636	2	38093554	38094636	-1083	DEL	0.00092081	4	0	0	0	0.0122699	NA	NA	NA	NA	NA	NA	NA	NA	NA	NA	NA	NA	NA	NA	NA	NA	NA	NA	NA	NA
DEL_2:38156474-38238601	2	38156474	38238601	-82128	DEL	0.000236518	1	0.000274424	0.000293427	0	0	p22.2	CYP1B1-AS1	NR_027252	0	intron2-txEnd	UTR	23814	3'							NA					full=3
DEL_2:38237087-38238627	2	38237087	38238627	-1541	DEL	0.000231267	1	0	0	0.00384615	0	NA	NA	NA	NA	NA	NA	NA	NA	NA	NA	NA	NA	NA	NA	NA	NA	NA	NA	NA	NA
DEL_2:38334320-38416491	2	38334320	38416491	-82172	DEL	0.000230097	1	0.000266099	0.000284738	0	0	p22.1	ATL2	NM_001135673	20	txStart-intron2	5'UTR-CDS	8947	5'							NA					full=1
DEL_2:3837622-3837741	2	3837622	3837741	-120	DEL	0.629938	2647	0.630985	0.633176	0.699219	0.560897	p25.3	DCDC2C	NM_001287444	0	intron10-intron10	CDS	9412	3'							NA					full=1
DEL_2:38414587-38420739	2	38414587	38420739	-6153	DEL	0.000461467	2	0.000533903	0.000571429	0	0	NA	NA	NA	NA	NA	NA	NA	NA	NA	NA	NA	NA	NA	NA	NA	NA	NA	NA	NA	NA
DEL_2:38448104-38450099	2	38448104	38450099	-1996	DEL	0.000231267	1	0.000267666	0.000286533	0	0	NA	NA	NA	NA	NA	NA	NA	NA	NA	NA	NA	NA	NA	NA	NA	NA	NA	NA	NA	NA
DEL_2:38549423-38549505	2	38549423	38549505	-83	DEL	0.000761808	3	0.000885478	0.000948767	0	0	NA	NA	NA	NA	NA	NA	NA	NA	NA	NA	NA	NA	NA	NA	NA	NA	NA	NA	NA	NA
DEL_2:38624277-38624587	2	38624277	38624587	-311	DEL	0.0568044	187	0.0261087	0.0275651	0.117117	0.321168	NA	NA	NA	NA	NA	NA	NA	NA	NA	NA	NA	NA	NA	NA	NA	NA	NA	NA	NA	NA
DEL_2:38644791-38655264	2	38644791	38655264	-10474	DEL	0.00207087	9	0	0	0	0.0276074	NA	NA	NA	NA	NA	NA	NA	NA	NA	NA	NA	NA	NA	NA	NA	NA	NA	NA	NA	NA
DEL_2:38717695-38719929	2	38717695	38719929	-2235	DEL	0.00161365	7	0.0008	0.000856164	0	0.0122699	p22.1	GALM	NM_138801	0	intron4-intron4	CDS	9626	3'							NA		137030	Galactosemia IV, 618881 (3) AR	AR	full=1
DEL_2:38741178-38741376	2	38741178	38741376	-199	DEL	0.000234962	1	0	0	0.00396825	0	NA	NA	NA	NA	NA	NA	NA	NA	NA	NA	NA	NA	NA	NA	NA	NA	NA	NA	NA	NA
DEL_2:39089387-39090707	2	39089387	39090707	-1321	DEL	0.00254159	11	0.00294118	0.00286205	0	0	p22.1	SOS1	NM_001382395	0	intron1-intron1	CDS	21634	3'							NA		182530	?Fibromatosis, gingival, 1, 135300 (3) AD;Noonan syndrome 4, 610733 (3) AD	AD	full=1
DEL_2:39089481-39090601	2	39089481	39090601	-1121	DEL	0.00253924	11	0.00293803	0.00285878	0	0	p22.1	SOS1	NM_001382395	0	intron1-intron1	CDS	21728	3'							NA		182530	?Fibromatosis, gingival, 1, 135300 (3) AD;Noonan syndrome 4, 610733 (3) AD	AD	full=1
DEL_2:39130289-39140509	2	39130289	39140509	-10221	DEL	0.000461042	2	0.000533333	0.000570776	0	0	NA	NA	NA	NA	NA	NA	NA	NA	NA	NA	NA	NA	NA	NA	NA	NA	NA	NA	NA	NA
DEL_2:39327703-39327888	2	39327703	39327888	-186	DEL	0.000725338	3	0	0	0	0.00955414	p22.1	MAP4K3	NM_001270425	0	intron8-intron8	CDS	1426	3'							NA					full=3
DEL_2:39485176-39485810	2	39485176	39485810	-635	DEL	0.00494816	21	0.000545256	0.000583431	0.0116279	0.0503145	p22.1	MAP4K3-DT	NR_037875	0	intron3-intron3	UTR	30603	3'							NA					full=1
DEL_2:39527501-39528191	2	39527501	39528191	-691	DEL	0.00650255	28	0.00645508	0.00662442	0.0152672	0	p22.1	MAP4K3-DT	NR_037875	0	intron5-intron5	UTR	8791	5'							NA					full=1
DEL_2:39632839-39636117	2	39632839	39636117	-3279	DEL	0.00253573	11	0.00266667	0.00228311	0	0.00306748	NA	NA	NA	NA	NA	NA	NA	NA	NA	NA	NA	NA	NA	NA	NA	NA	NA	NA	NA	NA
DEL_2:398851-400807	2	398851	400807	-1957	DEL	0.339053	1403	0.322689	0.321429	0.33871	0.521875	NA	NA	NA	NA	NA	NA	NA	NA	NA	NA	NA	NA	NA	NA	NA	NA	NA	NA	NA	NA
DEL_2:40022212-40028563	2	40022212	40028563	-6352	DEL	0.00127226	5	0.00148456	0.00127389	0	0	p22.1	SLC8A1-AS1	NR_038441	0	intron2-intron2	UTR	76345	3'							NA					full=3
DEL_2:40064605-40064742	2	40064605	40064742	-138	DEL	0.00984752	31	0.00148699	0.00158479	0.0144231	0.096	p22.1	SLC8A1-AS1	NR_038441	0	intron2-intron2	UTR	40166	3'							NA					full=1
DEL_2:40385279-40387791	2	40385279	40387791	-2513	DEL	0.00780409	29	0.00031211	0.000333333	0.0169492	0.0869565	p22.1	SLC8A1	NM_021097	0	intron2-intron2	CDS	40681	5'							NA					full=3
DEL_2:40537671-40544883	2	40537671	40544883	-7213	DEL	0.000462535	2	0	0	0	0.00613497	NA	NA	NA	NA	NA	NA	NA	NA	NA	NA	NA	NA	NA	NA	NA	NA	NA	NA	NA	NA
DEL_2:40655355-40655419	2	40655355	40655419	-65	DEL	0.362171	1101	0.367199	0.363377	0.344828	0.319328	NA	NA	NA	NA	NA	NA	NA	NA	NA	NA	NA	NA	NA	NA	NA	NA	NA	NA	NA	NA
DEL_2:4069199-4078312	2	4069199	4078312	-9114	DEL	0.000460193	2	0.000532198	0.000569476	0	0	NA	NA	NA	NA	NA	NA	NA	NA	NA	NA	NA	NA	NA	NA	NA	NA	NA	NA	NA	NA
DEL_2:41007068-41007139	2	41007068	41007139	-72	DEL	0.00164835	6	0.0019084	0.00204918	0	0	NA	NA	NA	NA	NA	NA	NA	NA	NA	NA	NA	NA	NA	NA	NA	NA	NA	NA	NA	NA
DEL_2:41011226-41023154	2	41011226	41023154	-11929	DEL	0.0772532	324	0.0709945	0.0689349	0.05	0.171975	NA	NA	NA	NA	NA	NA	NA	NA	NA	NA	NA	NA	NA	NA	NA	NA	NA	NA	NA	NA
DEL_2:41059968-41075974	2	41059968	41075974	-16007	DEL	0.189785	758	0.193539	0.193036	0.140909	0.181159	NA	NA	NA	NA	NA	NA	NA	NA	NA	NA	NA	NA	NA	NA	NA	NA	NA	NA	NA	NA
DEL_2:4136669-4140591	2	4136669	4140591	-3923	DEL	0.00069029	3	0	0	0.0114504	0	NA	NA	NA	NA	NA	NA	NA	NA	NA	NA	NA	NA	NA	NA	NA	NA	NA	NA	NA	NA
DEL_2:41411797-41412464	2	41411797	41412464	-668	DEL	0.0033381	14	0.00165746	0.00177305	0.023622	0.00625	NA	NA	NA	NA	NA	NA	NA	NA	NA	NA	NA	NA	NA	NA	NA	NA	NA	NA	NA	NA
DEL_2:4165087-4175893	2	4165087	4175893	-10807	DEL	0.188078	691	0.206179	0.206419	0.112069	0.0407407	NA	NA	NA	NA	NA	NA	NA	NA	NA	NA	NA	NA	NA	NA	NA	NA	NA	NA	NA	NA
DEL_2:4165087-4175990	2	4165087	4175990	-10904	DEL	0.25999	1080	0.275278	0.27619	0.176	0.148026	NA	NA	NA	NA	NA	NA	NA	NA	NA	NA	NA	NA	NA	NA	NA	NA	NA	NA	NA	NA
DEL_2:41694608-41695913	2	41694608	41695913	-1306	DEL	0.00138313	6	0	0	0.00381679	0.0153374	NA	NA	NA	NA	NA	NA	NA	NA	NA	NA	NA	NA	NA	NA	NA	NA	NA	NA	NA	NA
DEL_2:417412-418894	2	417412	418894	-1483	DEL	0.000230415	1	0	0	0.00381679	0	NA	NA	NA	NA	NA	NA	NA	NA	NA	NA	NA	NA	NA	NA	NA	NA	NA	NA	NA	NA
DEL_2:41778844-41782396	2	41778844	41782396	-3553	DEL	0.0011655	5	0	0	0.00381679	0.0122699	NA	NA	NA	NA	NA	NA	NA	NA	NA	NA	NA	NA	NA	NA	NA	NA	NA	NA	NA	NA
DEL_2:41858611-41866652	2	41858611	41866652	-8042	DEL	0.00207469	9	0.0024	0.00256849	0	0	NA	NA	NA	NA	NA	NA	NA	NA	NA	NA	NA	NA	NA	NA	NA	NA	NA	NA	NA	NA
DEL_2:41860243-41862502	2	41860243	41862502	-2260	DEL	0.00023084	1	0.000267094	0.000285878	0	0	NA	NA	NA	NA	NA	NA	NA	NA	NA	NA	NA	NA	NA	NA	NA	NA	NA	NA	NA	NA
DEL_2:42109440-42110060	2	42109440	42110060	-621	DEL	0.000236072	1	0	0	0	0.00310559	NA	NA	NA	NA	NA	NA	NA	NA	NA	NA	NA	NA	NA	NA	NA	NA	NA	NA	NA	NA
DEL_2:42119119-42120176	2	42119119	42120176	-1058	DEL	0.425472	1804	0.444626	0.449182	0.325397	0.285714	NA	NA	NA	NA	NA	NA	NA	NA	NA	NA	NA	NA	NA	NA	NA	NA	NA	NA	NA	NA
DEL_2:42195283-42218630	2	42195283	42218630	-23348	DEL	0.00161068	7	0.00186269	0.00199317	0	0	p21	EML4	NM_001145076	0	intron1-intron1	CDS	25647	5'							NA					full=3
DEL_2:42219768-42226457	2	42219768	42226457	-6690	DEL	0.00209011	9	0.00215054	0.00201381	0.00381679	0	p21	EML4	NM_001145076	0	intron1-intron1	CDS	19047	3'							NA					full=1
DEL_2:42219768-42226583	2	42219768	42226583	-6816	DEL	0.00209011	9	0.00215054	0.00201381	0.00381679	0	p21	EML4	NM_001145076	0	intron1-intron1	CDS	18921	3'							NA					full=1
DEL_2:4232525-4233813	2	4232525	4233813	-1289	DEL	0.00127033	5	0.00147319	0.00157828	0	0	NA	NA	NA	NA	NA	NA	NA	NA	NA	NA	NA	NA	NA	NA	NA	NA	NA	NA	NA	NA
DEL_2:42407237-42408239	2	42407237	42408239	-1003	DEL	0.000232666	1	0	0	0	0.00314465	NA	NA	NA	NA	NA	NA	NA	NA	NA	NA	NA	NA	NA	NA	NA	NA	NA	NA	NA	NA
DEL_2:42415515-42416868	2	42415515	42416868	-1354	DEL	0.000462963	2	0.000535619	0.000286369	0	0	NA	NA	NA	NA	NA	NA	NA	NA	NA	NA	NA	NA	NA	NA	NA	NA	NA	NA	NA	NA
DEL_2:42436305-42440566	2	42436305	42440566	-4262	DEL	0.000693161	3	0.000802139	0.000858124	0	0	NA	NA	NA	NA	NA	NA	NA	NA	NA	NA	NA	NA	NA	NA	NA	NA	NA	NA	NA	NA
DEL_2:42457705-42458531	2	42457705	42458531	-827	DEL	0.000234302	1	0.000271444	0.000290867	0	0	p21	KCNG3	NM_133329	0	intron1-intron1	CDS	13126	3'							NA					full=1
DEL_2:42510030-42510882	2	42510030	42510882	-853	DEL	0.000233754	1	0	0	0.00384615	0	p21	MTA3	NM_001282755	0	intron2-intron2	5'UTR	14776	5'							NA					full=3
DEL_2:42511844-42530228	2	42511844	42530228	-18385	DEL	0.000460193	2	0.000532198	0.000569476	0	0	p21	MTA3	NM_001282755	0	intron2-intron2	5'UTR	16590	5'							NA					full=3
DEL_2:42547274-42547936	2	42547274	42547936	-663	DEL	0.000231589	1	0.000267666	0.000286369	0	0	p21	MTA3	NM_001282755	0	intron2-intron2	5'UTR	22500	3'							NA					full=3
DEL_2:42759743-42761211	2	42759743	42761211	-1469	DEL	0.000460405	2	0	0	0	0.00617284	NA	NA	NA	NA	NA	NA	NA	NA	NA	NA	NA	NA	NA	NA	NA	NA	NA	NA	NA	NA
DEL_2:42832021-42833904	2	42832021	42833904	-1884	DEL	0.000230097	1	0.000266099	0.000284738	0	0	NA	NA	NA	NA	NA	NA	NA	NA	NA	NA	NA	NA	NA	NA	NA	NA	NA	NA	NA	NA
DEL_2:42997184-42998327	2	42997184	42998327	-1144	DEL	0.00023084	1	0.000267094	0.000285878	0	0	NA	NA	NA	NA	NA	NA	NA	NA	NA	NA	NA	NA	NA	NA	NA	NA	NA	NA	NA	NA
DEL_2:43079626-43080912	2	43079626	43080912	-1287	DEL	0.000230415	1	0.000266525	0	0	0	NA	NA	NA	NA	NA	NA	NA	NA	NA	NA	NA	NA	NA	NA	NA	NA	NA	NA	NA	NA
DEL_2:4325245-4325316	2	4325245	4325316	-72	DEL	0.000311721	1	0	0	0	0.00393701	NA	NA	NA	NA	NA	NA	NA	NA	NA	NA	NA	NA	NA	NA	NA	NA	NA	NA	NA	NA
DEL_2:43296259-43307442	2	43296259	43307442	-11184	DEL	0.000230097	1	0.000266099	0.000284738	0	0	p21	THADA	NM_001083953	0	intron31-intron31	CDS	3046	3'							NA					full=3
DEL_2:43429162-43429947	2	43429162	43429947	-786	DEL	0.00578972	25	0.00562701	0.00516055	0.00769231	0.00613497	p21	THADA	NM_001083953	0	intron27-intron27	CDS	265	5'							NA					full=1
DEL_2:43627122-43627342	2	43627122	43627342	-221	DEL	0.0491358	199	0.0504849	0.052166	0.0714286	0.0163399	NA	NA	NA	NA	NA	NA	NA	NA	NA	NA	NA	NA	NA	NA	NA	NA	NA	NA	NA	NA
DEL_2:43701981-43702031	2	43701981	43702031	-51	DEL	0.00025113	1	0.000290867	0.000311139	0	0	p21	PLEKHH2	NM_172069	0	intron8-intron8	CDS	1373	5'							NA					full=3
DEL_2:43919033-43919999	2	43919033	43919999	-967	DEL	0.0004662	2	0.000539374	0.000576701	0	0	p21	LRPPRC	NM_133259	0	intron27-intron27	CDS	635	3'							NA		607544	Mitochondrial complex IV deficiency, nuclear type 5, (French-Canadian), 220111 (3) AR	AR	full=3
DEL_2:43969416-43969468	2	43969416	43969468	-53	DEL	0.00191991	7	0.00221099	0.00236967	0	0	p21	LRPPRC	NM_133259	0	intron11-intron11	CDS	4138	5'							NA		607544	Mitochondrial complex IV deficiency, nuclear type 5, (French-Canadian), 220111 (3) AR	AR	full=3
DEL_2:44026660-44026966	2	44026660	44026966	-307	DEL	0.000280426	1	0.000326371	0.000349895	0	0	NA	NA	NA	NA	NA	NA	NA	NA	NA	NA	NA	NA	NA	NA	NA	NA	NA	NA	NA	NA
DEL_2:4406647-4407852	2	4406647	4407852	-1206	DEL	0.000232234	1	0.000268962	0.000287522	0	0	NA	NA	NA	NA	NA	NA	NA	NA	NA	NA	NA	NA	NA	NA	NA	NA	NA	NA	NA	NA
DEL_2:44081352-44081672	2	44081352	44081672	-321	DEL	0.0336028	133	0.00176056	0.0015674	0.0901639	0.343137	NA	NA	NA	NA	NA	NA	NA	NA	NA	NA	NA	NA	NA	NA	NA	NA	NA	NA	NA	NA
DEL_2:44159537-44160153	2	44159537	44160153	-617	DEL	0.00023245	1	0	0	0	0.00306748	NA	NA	NA	NA	NA	NA	NA	NA	NA	NA	NA	NA	NA	NA	NA	NA	NA	NA	NA	NA
DEL_2:44239971-44241693	2	44239971	44241693	-1723	DEL	0.147722	629	0.156318	0.157235	0.133588	0.0617284	NA	NA	NA	NA	NA	NA	NA	NA	NA	NA	NA	NA	NA	NA	NA	NA	NA	NA	NA	NA
DEL_2:44257157-44264175	2	44257157	44264175	-7019	DEL	0.00277008	12	0.00267094	0.0025729	0.00763359	0	NA	NA	NA	NA	NA	NA	NA	NA	NA	NA	NA	NA	NA	NA	NA	NA	NA	NA	NA	NA
DEL_2:44277473-44281856	2	44277473	44281856	-4384	DEL	0.000230203	1	0.000266241	0.0002849	0	0	p21	SLC3A1	NM_000341	16	intron1-intron3	CDS	315	5'					dbVar:nssv17650023	2:44280695-44281561	3	Cystinuria;Nephrocalcinosis;Nephrolithiasis	104614	Cystinuria, 220100 (3) AR,AD	AR,AD	full=5
DEL_2:44277850-44353364	2	44277850	44353364	-75515	DEL	0.000230097	1	0.000266099	0.000284738	0	0	p21	PREPL	NM_006036	89	intron1-txEnd	CDS-3'UTR	6132	5'					dbVar:nssv15144353;dbVar:nssv16212303;nssv17173133;dbVar:nssv17171872;dbVar:nssv17955475;dbVar:nssv17972379	2:44320179-44346410;2:44321336-44346410;2:44322731-44329112;2:44326702-44339373;2:44332402-44343869	23	Cystinuria;Myasthenic_syndrome,_congenital,_22;See_cases	609557	Myasthenic syndrome, congenital, 22, 616224 (3) AR	AR	full=5
DEL_2:44277850-44353364	2	44277850	44353364	-75515	DEL	0.000230097	1	0.000266099	0.000284738	0	0	p21	SLC3A1	NM_000341	79	intron1-txEnd	CDS-3'UTR	1885	5'		dbVar:nssv15770333;dbVar:nssv15773176;dbVar:nssv17172886;dbVar:nssv17649876	2:44286970-44318235;2:44299950-44313971;2:44299951-44313971;2:44299971-44318104		dbVar:nssv15139325;dbVar:nssv15774381;dbVar:nssv15775713;dbVar:nssv16214130;dbVar:nssv16214354;dbVar:nssv17172111;dbVar:nssv17650023	2:44280695-44281561;2:44280696-44286177;2:44281367-44313971;2:44285831-44318877;2:44290192-44318877;2:44299971-44318104;2:44307367-44316296	19	Cystinuria;Nephrocalcinosis;Nephrolithiasis;See_cases	104614	Cystinuria, 220100 (3) AR,AD	AR,AD	full=5
DEL_2:44289909-44306759	2	44289909	44306759	-16851	DEL	0.000460829	2	0.000533049	0.000570451	0	0	p21	SLC3A1	NM_000341	21	intron4-intron7	CDS	2421	5'							3	Cystinuria	104614	Cystinuria, 220100 (3) AR,AD	AR,AD	full=3
DEL_2:44385502-44387391	2	44385502	44387391	-1890	DEL	0.000465549	2	0.000539084	0.000577034	0	0	p21	CAMKMT	NM_024766	0	intron2-intron2	CDS	2849	3'							NA					full=1
DEL_2:44437454-44437534	2	44437454	44437534	-81	DEL	0.00934579	38	0.000285063	0.00030525	0.019685	0.105263	p21	CAMKMT	NM_024766	0	intron3-intron3	CDS	47149	5'							NA					full=1
DEL_2:44513920-44540578	2	44513920	44540578	-26659	DEL	0.000460193	2	0.000266099	0	0	0.00306748	p21	CAMKMT	NM_024766	0	intron3-intron3	CDS	123615	5'							NA					full=3
DEL_2:4455698-4461313	2	4455698	4461313	-5616	DEL	0.000925069	4	0.000535045	0.000572738	0.00769231	0	NA	NA	NA	NA	NA	NA	NA	NA	NA	NA	NA	NA	NA	NA	NA	NA	NA	NA	NA	NA
DEL_2:44563111-44563559	2	44563111	44563559	-449	DEL	0.0122584	52	0.0133807	0.0125731	0.00787402	0.00306748	p21	CAMKMT	NM_024766	0	intron3-intron3	CDS	140723	3'							NA					full=1
DEL_2:44597991-44603289	2	44597991	44603289	-5299	DEL	0.000690926	3	0	0	0.00387597	0.00613497	p21	CAMKMT	NM_024766	0	intron3-intron3	CDS	100993	3'							NA					full=1
DEL_2:44600247-44608516	2	44600247	44608516	-8270	DEL	0.000461042	2	0	0	0.00763359	0	p21	CAMKMT	NM_024766	0	intron3-intron3	CDS	95766	3'							NA					full=1
DEL_2:44958127-44958232	2	44958127	44958232	-106	DEL	0.00244618	10	0.0028393	0.00243457	0	0	NA	NA	NA	NA	NA	NA	NA	NA	NA	NA	NA	NA	NA	NA	NA	NA	NA	NA	NA	NA
DEL_2:45013796-45163503	2	45013796	45163503	-149708	DEL	0.000231267	1	0.000267666	0.000286533	0	0	NA	NA	NA	NA	NA	NA	NA	NA	NA	NA	NA	NA	NA	NA	NA	NA	NA	NA	NA	NA
DEL_2:45109740-45109929	2	45109740	45109929	-190	DEL	0.0148747	57	0.0154921	0.0159298	0.00819672	0.0135135	NA	NA	NA	NA	NA	NA	NA	NA	NA	NA	NA	NA	NA	NA	NA	NA	NA	NA	NA	NA
DEL_2:45223947-45226235	2	45223947	45226235	-2289	DEL	0.000230203	1	0	0	0.00381679	0	p21	LINC01121	NR_033831	0	intron1-intron1	UTR	28431	5'							NA					full=3
DEL_2:45340979-45343369	2	45340979	45343369	-2391	DEL	0.000230521	1	0.000266667	0.000285388	0	0	NA	NA	NA	NA	NA	NA	NA	NA	NA	NA	NA	NA	NA	NA	NA	NA	NA	NA	NA	NA
DEL_2:45495498-45508263	2	45495498	45508263	-12766	DEL	0.0016129	7	0.00159915	0.00171135	0	0.00306748	p21	SRBD1	NM_018079	0	intron14-intron14	CDS	7167	3'							NA					full=3
DEL_2:45498115-45509347	2	45498115	45509347	-11233	DEL	0.00138122	6	0.0013312	0.0014245	0	0.00306748	p21	SRBD1	NM_018079	0	intron14-intron14	CDS	9784	3'							NA					full=3
DEL_2:45544050-45546759	2	45544050	45546759	-2710	DEL	0.000230521	1	0.000266525	0.000285063	0	0	p21	SRBD1	NM_018079	0	exon14-intron14	CDS	28	5'							NA					full=3
DEL_2:46021190-46023318	2	46021190	46023318	-2129	DEL	0.000460193	2	0.000532198	0.000569476	0	0	p21	PRKCE	NM_005400	0	intron10-intron10	CDS	10673	5'							NA					full=3
DEL_2:46032218-46032274	2	46032218	46032274	-57	DEL	0.00749251	30	0.00808781	0.00831793	0.00423729	0.00326797	p21	PRKCE	NM_005400	0	intron10-intron10	CDS	21701	5'							NA					full=3
DEL_2:46085557-46085809	2	46085557	46085809	-253	DEL	0.123837	426	0.118403	0.116379	0.0990991	0.206107	p21	PRKCE	NM_005400	0	intron10-intron10	CDS	398	3'							NA					full=3
DEL_2:4620843-4624267	2	4620843	4624267	-3425	DEL	0.000691244	3	0.000799574	0.000570451	0	0	NA	NA	NA	NA	NA	NA	NA	NA	NA	NA	NA	NA	NA	NA	NA	NA	NA	NA	NA	NA
DEL_2:4633902-4634320	2	4633902	4634320	-419	DEL	0.000732422	3	0	0	0	0.00993377	p25.2	LINC01249	NR_034134	0	intron4-intron4	UTR	573	5'							NA					full=3
DEL_2:46379332-46379384	2	46379332	46379384	-53	DEL	0.000243902	1	0	0	0	0.00331126	p21	EPAS1	NM_001430	0	intron11-intron11	CDS	565	5'							NA		603349	Erythrocytosis, familial, 4, 611783 (3) AD	AD	full=3
DEL_2:46437826-46447296	2	46437826	46447296	-9471	DEL	0.000232775	1	0.000269542	0.000288517	0	0	p21	LINC02583	NR_103805	0	intron1-txEnd	UTR	2300	3'							NA					full=3
DEL_2:46443892-46447296	2	46443892	46447296	-3405	DEL	0.000231911	1	0.000268384	0.000287191	0	0	NA	NA	NA	NA	NA	NA	NA	NA	NA	NA	NA	NA	NA	NA	NA	NA	NA	NA	NA	NA
DEL_2:46524048-46524172	2	46524048	46524172	-125	DEL	0.000243546	1	0	0	0	0.00337838	p21	ATP6V1E2	NM_001318063	0	intron4-intron4	5'UTR	11236	3'							NA					full=1
DEL_2:46561850-46563358	2	46561850	46563358	-1509	DEL	0.000233318	1	0.000270416	0.000289352	0	0	p21	RHOQ	NM_012249	0	intron2-intron2	CDS	12728	3'							NA					full=3
DEL_2:46682993-46683310	2	46682993	46683310	-318	DEL	0.464575	1836	0.459763	0.460152	0.492063	0.49375	NA	NA	NA	NA	NA	NA	NA	NA	NA	NA	NA	NA	NA	NA	NA	NA	NA	NA	NA	NA
DEL_2:46711281-46713388	2	46711281	46713388	-2108	DEL	0.000230415	1	0.000266525	0.000285225	0	0	p21	SOCS5	NM_014011	0	intron1-intron1	5'UTR	12170	5'							NA					full=3
DEL_2:46789843-46790897	2	46789843	46790897	-1055	DEL	0.00540922	23	0.00435256	0.004363	0.0275591	0	NA	NA	NA	NA	NA	NA	NA	NA	NA	NA	NA	NA	NA	NA	NA	NA	NA	NA	NA	NA
DEL_2:46827694-46827948	2	46827694	46827948	-255	DEL	0.000473485	2	0.000546747	0.000585138	0	0	p21	LINC01119	NR_024452	0	txStart-exon1	UTR	136	5'							NA					full=3
DEL_2:46922094-46924058	2	46922094	46924058	-1965	DEL	0.00115048	5	0.00133049	0.00142369	0	0	p21	MCFD2	NM_001171508	0	intron1-intron1	5'UTR	12917	3'							NA		607788	Factor V and factor VIII, combined deficiency of, 613625 (3)		full=3
DEL_2:46922094-46924058	2	46922094	46924058	-1965	DEL	0.00115048	5	0.00133049	0.00142369	0	0	p21	TTC7A	NM_001288953	0	intron2-intron2	CDS	4817	5'							NA		609332	Gastrointestinal defects and immunodeficiency syndrome, 243150 (3) AR	AR	full=3
DEL_2:46925513-46931758	2	46925513	46931758	-6246	DEL	0.000230097	1	0.000266099	0.000284738	0	0	p21	MCFD2	NM_001171508	0	intron1-intron1	5'UTR	9813	5'							NA		607788	Factor V and factor VIII, combined deficiency of, 613625 (3)		full=3
DEL_2:46925513-46931758	2	46925513	46931758	-6246	DEL	0.000230097	1	0.000266099	0.000284738	0	0	p21	TTC7A	NM_001288953	0	intron2-intron2	CDS	8236	5'							NA		609332	Gastrointestinal defects and immunodeficiency syndrome, 243150 (3) AR	AR	full=3
DEL_2:46955124-46955245	2	46955124	46955245	-122	DEL	0.00331754	14	0	0	0	0.0443038	p21	TTC7A	NM_001288953	0	intron3-intron3	CDS	1593	3'							NA		609332	Gastrointestinal defects and immunodeficiency syndrome, 243150 (3) AR	AR	full=1
DEL_2:47100194-47107707	2	47100194	47107707	-7514	DEL	0.00598527	26	0.0013312	0.0014245	0.019084	0.0490798	p21	STPG4	NM_001163561	0	intron5-intron5	CDS	9820	3'							NA					full=1
DEL_2:47489344-47490251	2	47489344	47490251	-908	DEL	0.000231696	1	0	0	0.00384615	0	NA	NA	NA	NA	NA	NA	NA	NA	NA	NA	NA	NA	NA	NA	NA	NA	NA	NA	NA	NA
DEL_2:47589187-47596517	2	47589187	47596517	-7331	DEL	0.000232126	1	0.000268817	0.000287853	0	0	NA	NA	NA	NA	NA	NA	NA	NA	NA	NA	NA	NA	NA	NA	NA	NA	NA	NA	NA	NA
DEL_2:47648251-47668502	2	47648251	47668502	-20252	DEL	0.000691244	3	0.000799574	0.000855676	0	0	NA	NA	NA	NA	NA	NA	NA	NA	NA	NA	NA	NA	NA	NA	NA	NA	NA	NA	NA	NA
DEL_2:47653273-47654550	2	47653273	47654550	-1278	DEL	0.000231589	1	0	0	0	0.00308642	NA	NA	NA	NA	NA	NA	NA	NA	NA	NA	NA	NA	NA	NA	NA	NA	NA	NA	NA	NA
DEL_2:47765624-47765684	2	47765624	47765684	-61	DEL	0.00784698	32	0.0090549	0.00787879	0	0	NA	NA	NA	NA	NA	NA	NA	NA	NA	NA	NA	NA	NA	NA	NA	NA	NA	NA	NA	NA
DEL_2:48003103-48004296	2	48003103	48004296	-1194	DEL	0.00164706	7	0	0	0.00381679	0.0188679	NA	NA	NA	NA	NA	NA	NA	NA	NA	NA	NA	NA	NA	NA	NA	NA	NA	NA	NA	NA
DEL_2:4802839-4836641	2	4802839	4836641	-33803	DEL	0.000236295	1	0.000274123	0.000293255	0	0	NA	NA	NA	NA	NA	NA	NA	NA	NA	NA	NA	NA	NA	NA	NA	NA	NA	NA	NA	NA
DEL_2:48180124-48269073	2	48180124	48269073	-88950	DEL	0.000461894	2	0.000534474	0.000572082	0	0	NA	NA	NA	NA	NA	NA	NA	NA	NA	NA	NA	NA	NA	NA	NA	NA	NA	NA	NA	NA
DEL_2:48512349-48512540	2	48512349	48512540	-192	DEL	0.00313404	13	0	0	0.00787402	0.0366667	p16.3	PPP1R21	NM_001135629	0	intron21-intron21	CDS	881	5'							NA		618159	Neurodevelopmental disorder with hypotonia, facial dysmorphism, and brain abnormalities, 619383 (3) AR	AR	full=1
DEL_2:48541315-48541447	2	48541315	48541447	-133	DEL	0.000310752	1	0	0	0.00561798	0	p16.3	STON1	NM_006873	0	intron1-intron1	5'UTR	11099	5'							NA					full=3
DEL_2:48541315-48541447	2	48541315	48541447	-133	DEL	0.000310752	1	0	0	0.00561798	0	p16.3	STON1-GTF2A1L	NM_001198593	0	intron1-intron1	5'UTR	11327	5'							NA					full=3
DEL_2:48624051-48630814	2	48624051	48630814	-6764	DEL	0.20546	888	0.225495	0.224197	0.0877863	0.0705521	p16.3	GTF2A1L	NM_001193487	0	intron2-intron2	CDS	2761	5'							NA					full=1
DEL_2:48624051-48630814	2	48624051	48630814	-6764	DEL	0.20546	888	0.225495	0.224197	0.0877863	0.0705521	p16.3	STON1-GTF2A1L	NM_001198593	0	intron5-intron5	CDS	2761	5'							NA					full=1
DEL_2:48647589-48647784	2	48647589	48647784	-196	DEL	0.000252908	1	0.000293255	0.00031407	0	0	p16.3	GTF2A1L	NM_001193487	0	intron5-intron5	CDS	547	5'							NA					full=3
DEL_2:48647589-48647784	2	48647589	48647784	-196	DEL	0.000252908	1	0.000293255	0.00031407	0	0	p16.3	STON1-GTF2A1L	NM_001198593	0	intron8-intron8	CDS	547	5'							NA					full=3
DEL_2:48763387-48764025	2	48763387	48764025	-639	DEL	0.266556	1127	0.274891	0.275044	0.303846	0.137821	p16.3	STON1-GTF2A1L	NM_001198593	0	intron10-intron10	CDS	12254	3'							NA					full=1
DEL_2:48811278-48829066	2	48811278	48829066	-17789	DEL	0.00140581	6	0.00162866	0.00174419	0	0	NA	NA	NA	NA	NA	NA	NA	NA	NA	NA	NA	NA	NA	NA	NA	NA	NA	NA	NA	NA
DEL_2:48903747-48903874	2	48903747	48903874	-128	DEL	0.000252908	1	0.000294118	0.000314663	0	0	NA	NA	NA	NA	NA	NA	NA	NA	NA	NA	NA	NA	NA	NA	NA	NA	NA	NA	NA	NA
DEL_2:48923000-48923062	2	48923000	48923062	-63	DEL	0.0109507	44	0.00663589	0.00587508	0.0495868	0.0290323	NA	NA	NA	NA	NA	NA	NA	NA	NA	NA	NA	NA	NA	NA	NA	NA	NA	NA	NA	NA
DEL_2:48945466-48946530	2	48945466	48946530	-1065	DEL	0.000233318	1	0.000269978	0.000289017	0	0	NA	NA	NA	NA	NA	NA	NA	NA	NA	NA	NA	NA	NA	NA	NA	NA	NA	NA	NA	NA
DEL_2:4907083-4909820	2	4907083	4909820	-2738	DEL	0.000460405	2	0.000532481	0.000569801	0	0	NA	NA	NA	NA	NA	NA	NA	NA	NA	NA	NA	NA	NA	NA	NA	NA	NA	NA	NA	NA
DEL_2:4919871-4920368	2	4919871	4920368	-498	DEL	0.000299401	1	0.00034626	0	0	0	NA	NA	NA	NA	NA	NA	NA	NA	NA	NA	NA	NA	NA	NA	NA	NA	NA	NA	NA	NA
DEL_2:49334343-49334488	2	49334343	49334488	-146	DEL	0.224258	771	0.216802	0.216981	0.259091	0.278195	NA	NA	NA	NA	NA	NA	NA	NA	NA	NA	NA	NA	NA	NA	NA	NA	NA	NA	NA	NA
DEL_2:49385743-49386067	2	49385743	49386067	-325	DEL	0.908545	3785	0.916064	0.915375	0.914062	0.817308	NA	NA	NA	NA	NA	NA	NA	NA	NA	NA	NA	NA	NA	NA	NA	NA	NA	NA	NA	NA
DEL_2:49907558-49908397	2	49907558	49908397	-840	DEL	0.00120048	4	0	0	0	0.0153846	NA	NA	NA	NA	NA	NA	NA	NA	NA	NA	NA	NA	NA	NA	NA	NA	NA	NA	NA	NA
DEL_2:4997281-4999501	2	4997281	4999501	-2221	DEL	0.00280112	12	0	0	0.00381679	0.0339506	NA	NA	NA	NA	NA	NA	NA	NA	NA	NA	NA	NA	NA	NA	NA	NA	NA	NA	NA	NA
DEL_2:4997346-4997936	2	4997346	4997936	-591	DEL	0.000241313	1	0	0	0.00396825	0	NA	NA	NA	NA	NA	NA	NA	NA	NA	NA	NA	NA	NA	NA	NA	NA	NA	NA	NA	NA
DEL_2:50133699-50133769	2	50133699	50133769	-71	DEL	0.000494805	2	0.000572738	0.000613874	0	0	p16.3	NRXN1	NM_001330078	0	intron18-intron18	CDS	42205	3'							NA		600565	Pitt-Hopkins-like syndrome 2, 614325 (3) AR;(Schizophrenia, susceptibility to, 17), 614332 (3)	AR	full=1
DEL_2:50253894-50254651	2	50253894	50254651	-758	DEL	0.00261917	10	0	0	0	0.033557	p16.3	NRXN1	NM_001330078	0	intron17-intron17	CDS	16924	3'							NA		600565	Pitt-Hopkins-like syndrome 2, 614325 (3) AR;(Schizophrenia, susceptibility to, 17), 614332 (3)	AR	full=1
DEL_2:50270068-50287608	2	50270068	50287608	-17541	DEL	0.00162942	7	0.000539084	0.000577034	0.019084	0	p16.3	NRXN1	NM_001330078	0	intron17-intron17	CDS	33098	3'							NA		600565	Pitt-Hopkins-like syndrome 2, 614325 (3) AR;(Schizophrenia, susceptibility to, 17), 614332 (3)	AR	full=3
DEL_2:50481747-50482068	2	50481747	50482068	-322	DEL	0.0268432	75	0.00462963	0.00402865	0.0574713	0.221311	p16.3	NRXN1	NM_001330078	0	intron15-intron15	CDS	9276	3'							NA		600565	Pitt-Hopkins-like syndrome 2, 614325 (3) AR;(Schizophrenia, susceptibility to, 17), 614332 (3)	AR	full=1
DEL_2:50556580-50563482	2	50556580	50563482	-6903	DEL	0.000230521	1	0	0	0	0.00306748	p16.3	NRXN1	NM_001330078	0	intron8-intron8	CDS	3555	3'							NA		600565	Pitt-Hopkins-like syndrome 2, 614325 (3) AR;(Schizophrenia, susceptibility to, 17), 614332 (3)	AR	full=3
DEL_2:5069043-5069370	2	5069043	5069370	-328	DEL	0.844303	3438	0.848639	0.850638	0.827731	0.80719	NA	NA	NA	NA	NA	NA	NA	NA	NA	NA	NA	NA	NA	NA	NA	NA	NA	NA	NA	NA
DEL_2:50782062-50788865	2	50782062	50788865	-6804	DEL	0.000230309	1	0.000266383	0.0002849	0	0	p16.3	NRXN1	NM_001330078	0	intron4-intron4	CDS	133789	5'							NA		600565	Pitt-Hopkins-like syndrome 2, 614325 (3) AR;(Schizophrenia, susceptibility to, 17), 614332 (3)	AR	full=1
DEL_2:50952779-50952835	2	50952779	50952835	-57	DEL	0.0015873	6	0.00184049	0.00165017	0	0	p16.3	NRXN1	NM_001330078	0	intron2-intron2	CDS	26824	3'							NA		600565	Pitt-Hopkins-like syndrome 2, 614325 (3) AR;(Schizophrenia, susceptibility to, 17), 614332 (3)	AR	full=3
DEL_2:50997409-50998405	2	50997409	50998405	-997	DEL	0.142726	465	0.1	0.10086	0.290179	0.428571	p16.3	NRXN1	NM_001330078	0	intron2-intron2	CDS	29096	5'							NA		600565	Pitt-Hopkins-like syndrome 2, 614325 (3) AR;(Schizophrenia, susceptibility to, 17), 614332 (3)	AR	full=1
DEL_2:5110347-5112575	2	5110347	5112575	-2229	DEL	0.00168431	7	0	0	0	0.0217391	NA	NA	NA	NA	NA	NA	NA	NA	NA	NA	NA	NA	NA	NA	NA	NA	NA	NA	NA	NA
DEL_2:51148879-51334396	2	51148879	51334396	-185518	DEL	0.000244618	1	0	0	0	0.00314465	p16.3	LOC730100	NR_135237	0	intron2-intron3	UTR	5907	5'				Pitt-Hopkins-like syndrome 2, 614325 (3) AR;Schizophrenia, susceptibility to, 17, 614332 (3)	morbid:NRXN1	2:51149658-51259674	NA					full=3
DEL_2:51206154-51208503	2	51206154	51208503	-2350	DEL	0.00530888	22	0	0	0.00390625	0.065625	p16.3	LOC730100	NR_135237	0	intron2-intron2	UTR	119885	3'							NA					full=1
DEL_2:51230843-51234353	2	51230843	51234353	-3511	DEL	0.000464468	2	0.000537634	0.000575705	0	0	p16.3	LOC730100	NR_135237	0	intron2-intron2	UTR	94035	3'							NA					full=3
DEL_2:51277380-51280532	2	51277380	51280532	-3153	DEL	0.00277649	12	0.000267666	0.000286369	0.00381679	0.0308642	p16.3	LOC730100	NR_135237	0	intron2-intron2	UTR	47856	3'							NA					full=1
DEL_2:51316692-51318354	2	51316692	51318354	-1663	DEL	0.00260911	11	0.000274273	0.0002936	0.00390625	0.0286624	p16.3	LOC730100	NR_135237	0	intron2-intron2	UTR	10034	3'							NA					full=1
DEL_2:51699446-51700630	2	51699446	51700630	-1185	DEL	0.112493	416	0.125471	0.12567	0.0635593	0.00364964	p16.3	LOC730100	NR_135237	0	intron5-intron5	UTR	61458	3'							NA					full=1
DEL_2:51746689-51747099	2	51746689	51747099	-411	DEL	0.180993	678	0.182272	0.185074	0.1625	0.182119	p16.3	LOC730100	NR_135237	0	intron5-intron5	UTR	14989	3'							NA					full=1
DEL_2:51902381-51905628	2	51902381	51905628	-3248	DEL	0.000232019	1	0.000268673	0.000287522	0	0	p16.3	LOC730100	NR_135237	0	intron7-intron7	UTR	40893	5'							NA					full=3
DEL_2:51951817-51953723	2	51951817	51953723	-1907	DEL	0.00993049	40	0.0112717	0.0114057	0	0.00318471	p16.3	LOC730100	NR_135237	0	intron7-intron7	UTR	90329	5'							NA					full=3
DEL_2:52054280-52054435	2	52054280	52054435	-156	DEL	0.00652938	26	0.00727167	0.00747664	0.00403226	0	p16.3	LOC730100	NR_135237	0	intron7-intron7	UTR	192792	5'							NA					full=1
DEL_2:52150382-52154906	2	52150382	52154906	-4525	DEL	0.000257202	1	0	0	0	0.00324675	p16.3	LOC730100	NR_135237	0	intron7-intron7	UTR	161325	3'							NA					full=3
DEL_2:52334769-52334822	2	52334769	52334822	-54	DEL	0.00565733	21	0	0	0.0130435	0.0642857	p16.3	LOC730100	NR_135237	0	intron8-intron8	UTR	14502	3'							NA					full=1
DEL_2:52359556-52365836	2	52359556	52365836	-6281	DEL	0.000242365	1	0.000281532	0.000301932	0	0	p16.3	LOC730100	NR_135237	0	intron10-intron10	UTR	6594	5'							NA					full=3
DEL_2:52522553-52558132	2	52522553	52558132	-35580	DEL	0.279025	1168	0.303383	0.300535	0.166667	0.0962733	NA	NA	NA	NA	NA	NA	NA	NA	NA	NA	NA	NA	NA	NA	NA	NA	NA	NA	NA	NA
DEL_2:52524603-52525096	2	52524603	52525096	-494	DEL	0.309512	1243	0.335162	0.331998	0.181452	0.121711	NA	NA	NA	NA	NA	NA	NA	NA	NA	NA	NA	NA	NA	NA	NA	NA	NA	NA	NA	NA
DEL_2:52598614-52598688	2	52598614	52598688	-75	DEL	0.294798	1020	0.290613	0.292352	0.343137	0.305556	NA	NA	NA	NA	NA	NA	NA	NA	NA	NA	NA	NA	NA	NA	NA	NA	NA	NA	NA	NA
DEL_2:52750778-52772361	2	52750778	52772361	-21584	DEL	0.000231589	1	0.000268097	0.000287026	0	0	NA	NA	NA	NA	NA	NA	NA	NA	NA	NA	NA	NA	NA	NA	NA	NA	NA	NA	NA	NA
DEL_2:52772207-52772280	2	52772207	52772280	-74	DEL	0.000245821	1	0	0	0.00406504	0	NA	NA	NA	NA	NA	NA	NA	NA	NA	NA	NA	NA	NA	NA	NA	NA	NA	NA	NA	NA
DEL_2:52968817-52970564	2	52968817	52970564	-1748	DEL	0.00023116	1	0	0	0.00384615	0	NA	NA	NA	NA	NA	NA	NA	NA	NA	NA	NA	NA	NA	NA	NA	NA	NA	NA	NA	NA
DEL_2:52985424-53014264	2	52985424	53014264	-28841	DEL	0.000509424	2	0.00059453	0.000637349	0	0	NA	NA	NA	NA	NA	NA	NA	NA	NA	NA	NA	NA	NA	NA	NA	NA	NA	NA	NA	NA
DEL_2:53022279-53025476	2	53022279	53025476	-3198	DEL	0.00605778	26	0	0	0.0346154	0.0524691	NA	NA	NA	NA	NA	NA	NA	NA	NA	NA	NA	NA	NA	NA	NA	NA	NA	NA	NA	NA
DEL_2:5309378-5309932	2	5309378	5309932	-555	DEL	0.0177813	67	0.000309981	0.000332226	0.0833333	0.152318	NA	NA	NA	NA	NA	NA	NA	NA	NA	NA	NA	NA	NA	NA	NA	NA	NA	NA	NA	NA
DEL_2:53260736-53260839	2	53260736	53260839	-104	DEL	0.0333501	133	0.0260417	0.0256966	0.0338983	0.118243	NA	NA	NA	NA	NA	NA	NA	NA	NA	NA	NA	NA	NA	NA	NA	NA	NA	NA	NA	NA
DEL_2:53331063-53332818	2	53331063	53332818	-1756	DEL	0.0774223	334	0.0603217	0.0608147	0.0877863	0.267081	NA	NA	NA	NA	NA	NA	NA	NA	NA	NA	NA	NA	NA	NA	NA	NA	NA	NA	NA	NA
DEL_2:53450303-53451597	2	53450303	53451597	-1295	DEL	0.00140318	6	0	0	0.0115385	0.00925926	NA	NA	NA	NA	NA	NA	NA	NA	NA	NA	NA	NA	NA	NA	NA	NA	NA	NA	NA	NA
DEL_2:53456295-53482182	2	53456295	53482182	-25888	DEL	0.00172499	7	0.00200458	0.00214329	0	0	NA	NA	NA	NA	NA	NA	NA	NA	NA	NA	NA	NA	NA	NA	NA	NA	NA	NA	NA	NA
DEL_2:5347635-5347903	2	5347635	5347903	-269	DEL	0.677479	2569	0.651852	0.650198	0.724138	0.903125	NA	NA	NA	NA	NA	NA	NA	NA	NA	NA	NA	NA	NA	NA	NA	NA	NA	NA	NA	NA
DEL_2:53512574-53512633	2	53512574	53512633	-60	DEL	0.036947	152	0.0409373	0.0416415	0.0193798	0.00636943	NA	NA	NA	NA	NA	NA	NA	NA	NA	NA	NA	NA	NA	NA	NA	NA	NA	NA	NA	NA
DEL_2:53616674-53619502	2	53616674	53619502	-2829	DEL	0.00391705	17	0.000532765	0.000570125	0.0114504	0.037037	NA	NA	NA	NA	NA	NA	NA	NA	NA	NA	NA	NA	NA	NA	NA	NA	NA	NA	NA	NA
DEL_2:53671700-53671889	2	53671700	53671889	-190	DEL	0.12408	506	0.127623	0.127505	0.0772358	0.120915	p16.2	ASB3	NM_001201965	0	intron8-intron8	CDS	1010	3'							NA					full=1
DEL_2:53671700-53671889	2	53671700	53671889	-190	DEL	0.12408	506	0.127623	0.127505	0.0772358	0.120915	p16.2	GPR75-ASB3	NM_001164165	0	intron9-intron9	CDS	1010	3'							NA					full=1
DEL_2:53751223-53751330	2	53751223	53751330	-108	DEL	0.000256805	1	0	0	0.00431034	0	p16.2	ASB3	NM_001201965	0	intron1-intron1	5'UTR	282	3'							NA					full=3
DEL_2:53751223-53751330	2	53751223	53751330	-108	DEL	0.000256805	1	0	0	0.00431034	0	p16.2	GPR75-ASB3	NM_001164165	0	intron2-intron2	CDS	282	3'							NA					full=3
DEL_2:53777544-53778176	2	53777544	53778176	-633	DEL	0.000467946	2	0.00027027	0	0.00384615	0	p16.2	ASB3	NM_001201965	0	intron1-intron1	5'UTR	8108	5'							NA					full=3
DEL_2:53777544-53778176	2	53777544	53778176	-633	DEL	0.000467946	2	0.00027027	0	0.00384615	0	p16.2	GPR75-ASB3	NM_001164165	0	intron1-intron1	CDS	11959	3'							NA					full=3
DEL_2:5381343-5391628	2	5381343	5391628	-10286	DEL	0.000460193	2	0	0	0.00763359	0	NA	NA	NA	NA	NA	NA	NA	NA	NA	NA	NA	NA	NA	NA	NA	NA	NA	NA	NA	NA
DEL_2:54007137-54007231	2	54007137	54007231	-95	DEL	0.0437988	101	0.0493519	0.0485075	0.0138889	0	p16.2	ACYP2	NM_001320586	0	intron2-intron2	CDS	33327	5'							NA					full=1
DEL_2:54100146-54100201	2	54100146	54100201	-56	DEL	0.000482859	2	0	0	0	0.00689655	p16.2	ACYP2	NM_001320586	0	intron4-intron4	CDS	35251	3'							NA					full=1
DEL_2:54179475-54185095	2	54179475	54185095	-5621	DEL	0.00323924	14	0.00374933	0.00401146	0	0	p16.2	ACYP2	NM_001320586	0	intron6-intron6	CDS	40727	5'							NA					full=3
DEL_2:54286077-54290595	2	54286077	54290595	-4519	DEL	0.00184758	8	0	0	0.0152672	0.0122699	p16.2	ACYP2	NM_001320586	0	intron6-intron6	CDS	14092	3'							NA					full=1
DEL_2:54297189-54297327	2	54297189	54297327	-139	DEL	0.00411523	16	0	0	0.0175439	0.0422535	p16.2	ACYP2	NM_001320586	0	intron6-intron6	CDS	7360	3'							NA					full=1
DEL_2:54338358-54340333	2	54338358	54340333	-1976	DEL	0.72369	3122	0.739539	0.742389	0.549618	0.682099	p16.2	C2orf73	NM_001100396	0	intron2-intron2	CDS	3334	5'							NA					full=1
DEL_2:54355658-54359289	2	54355658	54359289	-3632	DEL	0.00815851	35	0.00944414	0.00953206	0	0	p16.2	C2orf73	NM_001100396	13	intron3-intron4	CDS	215	5'							NA					full=3
DEL_2:54366670-54368369	2	54366670	54368369	-1700	DEL	0.000723589	3	0	0	0	0.00931677	NA	NA	NA	NA	NA	NA	NA	NA	NA	NA	NA	NA	NA	NA	NA	NA	NA	NA	NA	NA
DEL_2:54437082-54443377	2	54437082	54443377	-6296	DEL	0.000230203	1	0.000266241	0.0002849	0	0	NA	NA	NA	NA	NA	NA	NA	NA	NA	NA	NA	NA	NA	NA	NA	NA	NA	NA	NA	NA
DEL_2:54450999-54451108	2	54450999	54451108	-110	DEL	0.00714286	28	0.000294985	0.000316056	0.0550847	0.047619	NA	NA	NA	NA	NA	NA	NA	NA	NA	NA	NA	NA	NA	NA	NA	NA	NA	NA	NA	NA
DEL_2:54462321-54462873	2	54462321	54462873	-553	DEL	0.000463177	2	0.000535332	0.000573066	0	0	p16.2	SPTBN1	NM_003128	0	intron1-intron1	5'UTR	5803	5'							NA		182790	Developmental delay, impaired speech, and behavioral abnormalities, 619475 (3) AD	AD	full=3
DEL_2:54466341-54466606	2	54466341	54466606	-266	DEL	0.598985	2124	0.570338	0.572798	0.666667	0.822981	p16.2	SPTBN1	NM_003128	0	intron1-intron1	5'UTR	9823	5'							NA		182790	Developmental delay, impaired speech, and behavioral abnormalities, 619475 (3) AD	AD	full=1
DEL_2:54517074-54517450	2	54517074	54517450	-377	DEL	0.00237304	10	0	0	0.00390625	0.0279503	p16.2	SPTBN1	NM_003128	0	intron1-intron1	5'UTR	8921	3'							NA		182790	Developmental delay, impaired speech, and behavioral abnormalities, 619475 (3) AD	AD	full=1
DEL_2:5460425-5461891	2	5460425	5461891	-1467	DEL	0.00023245	1	0.000269251	0.000288351	0	0	NA	NA	NA	NA	NA	NA	NA	NA	NA	NA	NA	NA	NA	NA	NA	NA	NA	NA	NA	NA
DEL_2:54727173-54727408	2	54727173	54727408	-236	DEL	0.024811	105	0.019989	0.0199063	0.0307692	0.075	p16.1	EML6	NM_001039753	0	intron1-intron1	CDS	1915	5'							NA					full=1
DEL_2:54907901-54908344	2	54907901	54908344	-444	DEL	0.0044596	17	0.00512975	0.00517799	0	0	p16.1	EML6	NM_001039753	0	intron23-intron23	CDS	2609	3'							NA					full=1
DEL_2:55096718-55109687	2	55096718	55109687	-12970	DEL	0.00207278	9	0.000266241	0	0.0153846	0.0122699	p16.1	RTN4	NM_001321904	0	intron1-intron1	5'UTR	16079	3'							NA					full=1
DEL_2:55182761-55194153	2	55182761	55194153	-11393	DEL	0.000230097	1	0	0	0	0.00306748	p16.1	CLHC1	NM_001353779	0	intron5-intron5	CDS	1017	3'							NA					full=3
DEL_2:55407113-55409053	2	55407113	55409053	-1941	DEL	0.000464253	2	0	0	0.00381679	0.00310559	p16.1	CCDC88A	NM_001135597	0	intron2-intron2	CDS	9762	5'							NA		609736	?PEHO syndrome-like, 617507 (3) AR	AR	full=1
DEL_2:55492121-55492206	2	55492121	55492206	-86	DEL	0.00393288	15	0	0	0.00826446	0.0445205	NA	NA	NA	NA	NA	NA	NA	NA	NA	NA	NA	NA	NA	NA	NA	NA	NA	NA	NA	NA
DEL_2:55508008-55510388	2	55508008	55510388	-2381	DEL	0.000230203	1	0.000266241	0	0	0	NA	NA	NA	NA	NA	NA	NA	NA	NA	NA	NA	NA	NA	NA	NA	NA	NA	NA	NA	NA
DEL_2:55633354-55633535	2	55633354	55633535	-182	DEL	0.0451903	171	0.0509457	0.0498371	0.0137615	0.00347222	NA	NA	NA	NA	NA	NA	NA	NA	NA	NA	NA	NA	NA	NA	NA	NA	NA	NA	NA	NA
DEL_2:55712302-55713342	2	55712302	55713342	-1041	DEL	0.000232558	1	0	0	0	0.00308642	NA	NA	NA	NA	NA	NA	NA	NA	NA	NA	NA	NA	NA	NA	NA	NA	NA	NA	NA	NA
DEL_2:55736067-55742826	2	55736067	55742826	-6760	DEL	0.000463822	2	0.000535332	0.000573066	0	0	NA	NA	NA	NA	NA	NA	NA	NA	NA	NA	NA	NA	NA	NA	NA	NA	NA	NA	NA	NA
DEL_2:55758208-55759181	2	55758208	55759181	-974	DEL	0.000232234	1	0	0	0	0.00308642	NA	NA	NA	NA	NA	NA	NA	NA	NA	NA	NA	NA	NA	NA	NA	NA	NA	NA	NA	NA
DEL_2:55837484-55838948	2	55837484	55838948	-1465	DEL	0.00971323	42	0.011242	0.0114548	0	0	NA	NA	NA	NA	NA	NA	NA	NA	NA	NA	NA	NA	NA	NA	NA	NA	NA	NA	NA	NA
DEL_2:55843972-55844263	2	55843972	55844263	-292	DEL	0.139802	536	0.153939	0.152399	0.0806452	0.027972	NA	NA	NA	NA	NA	NA	NA	NA	NA	NA	NA	NA	NA	NA	NA	NA	NA	NA	NA	NA
DEL_2:55895749-55897429	2	55895749	55897429	-1681	DEL	0.000460829	2	0.000532765	0.000285063	0	0	p16.1	EFEMP1	NM_001039348	0	intron5-intron5	CDS	14015	3'							NA		601548	Doyne honeycomb degeneration of retina, 126600 (3) AD	AD	full=3
DEL_2:55916883-55917258	2	55916883	55917258	-376	DEL	0.000234302	1	0.000270563	0.000289519	0	0	p16.1	EFEMP1	NM_001039348	0	intron5-intron5	CDS	406	5'							NA		601548	Doyne honeycomb degeneration of retina, 126600 (3) AD	AD	full=3
DEL_2:5595919-5597200	2	5595919	5597200	-1282	DEL	0.0125815	54	0.014571	0.0144425	0	0	NA	NA	NA	NA	NA	NA	NA	NA	NA	NA	NA	NA	NA	NA	NA	NA	NA	NA	NA	NA
DEL_2:55981392-55981466	2	55981392	55981466	-75	DEL	0.00412797	16	0.000299581	0.000320924	0.00406504	0.0479452	p16.1	MIR217HG	NR_126406	0	intron2-intron2	UTR	17510	3'							NA					full=1
DEL_2:55991978-55992049	2	55991978	55992049	-72	DEL	0.00265816	10	0.000309789	0	0.0163934	0.0172414	p16.1	MIR217HG	NR_126406	0	intron2-intron2	UTR	21559	5'							NA					full=1
DEL_2:56093976-56101399	2	56093976	56101399	-7424	DEL	0.000474608	2	0	0	0	0.00621118	NA	NA	NA	NA	NA	NA	NA	NA	NA	NA	NA	NA	NA	NA	NA	NA	NA	NA	NA	NA
DEL_2:56240443-56277498	2	56240443	56277498	-37056	DEL	0.000464468	2	0.000537924	0.000575705	0	0	p16.1	CCDC85A	NM_001080433	0	intron2-intron2	CDS	47003	5'							NA					full=1
DEL_2:56310373-56314002	2	56310373	56314002	-3630	DEL	0.000270709	1	0	0	0.00416667	0	p16.1	CCDC85A	NM_001080433	0	intron2-intron2	CDS	28876	3'							NA					full=3
DEL_2:56425070-56428748	2	56425070	56428748	-3679	DEL	0.417676	1725	0.441358	0.439112	0.267717	0.269231	NA	NA	NA	NA	NA	NA	NA	NA	NA	NA	NA	NA	NA	NA	NA	NA	NA	NA	NA	NA
DEL_2:56496595-56496774	2	56496595	56496774	-180	DEL	0.0218811	67	0.00115296	0.00123865	0.0458716	0.22314	NA	NA	NA	NA	NA	NA	NA	NA	NA	NA	NA	NA	NA	NA	NA	NA	NA	NA	NA	NA
DEL_2:56600974-56602721	2	56600974	56602721	-1748	DEL	0.00388989	13	0.00451389	0.00481838	0	0	NA	NA	NA	NA	NA	NA	NA	NA	NA	NA	NA	NA	NA	NA	NA	NA	NA	NA	NA	NA
DEL_2:56622954-56623364	2	56622954	56623364	-411	DEL	0.647094	2138	0.624555	0.62272	0.675258	0.84	NA	NA	NA	NA	NA	NA	NA	NA	NA	NA	NA	NA	NA	NA	NA	NA	NA	NA	NA	NA
DEL_2:56658313-56658988	2	56658313	56658988	-676	DEL	0.000974659	4	0	0	0	0.0141844	NA	NA	NA	NA	NA	NA	NA	NA	NA	NA	NA	NA	NA	NA	NA	NA	NA	NA	NA	NA
DEL_2:56825325-56836730	2	56825325	56836730	-11406	DEL	0.000468384	2	0.000542299	0.000580383	0	0	NA	NA	NA	NA	NA	NA	NA	NA	NA	NA	NA	NA	NA	NA	NA	NA	NA	NA	NA	NA
DEL_2:57013604-57013761	2	57013604	57013761	-158	DEL	0.000268962	1	0.000313873	0.000335796	0	0	NA	NA	NA	NA	NA	NA	NA	NA	NA	NA	NA	NA	NA	NA	NA	NA	NA	NA	NA	NA
DEL_2:57015026-57018097	2	57015026	57018097	-3072	DEL	0.0115942	48	0.000838926	0.00090036	0.0555556	0.099359	NA	NA	NA	NA	NA	NA	NA	NA	NA	NA	NA	NA	NA	NA	NA	NA	NA	NA	NA	NA
DEL_2:57170721-57171817	2	57170721	57171817	-1097	DEL	0.000591017	2	0	0	0	0.00719424	NA	NA	NA	NA	NA	NA	NA	NA	NA	NA	NA	NA	NA	NA	NA	NA	NA	NA	NA	NA
DEL_2:57206644-57206780	2	57206644	57206780	-137	DEL	0.00796097	31	0	0	0.0173913	0.089404	NA	NA	NA	NA	NA	NA	NA	NA	NA	NA	NA	NA	NA	NA	NA	NA	NA	NA	NA	NA
DEL_2:57216165-57220105	2	57216165	57220105	-3941	DEL	0.000230203	1	0.000266241	0	0	0	NA	NA	NA	NA	NA	NA	NA	NA	NA	NA	NA	NA	NA	NA	NA	NA	NA	NA	NA	NA
DEL_2:57723619-57723714	2	57723619	57723714	-96	DEL	0.00882872	30	0.0101215	0.0100792	0	0	NA	NA	NA	NA	NA	NA	NA	NA	NA	NA	NA	NA	NA	NA	NA	NA	NA	NA	NA	NA
DEL_2:57977516-57979631	2	57977516	57979631	-2116	DEL	0.0134868	41	0.000383142	0.000407498	0.0319149	0.140496	p16.1	VRK2	NM_001288837	0	intron1-intron1	5'UTR	46033	3'							NA					full=1
DEL_2:58088991-58100864	2	58088991	58100864	-11874	DEL	0.000984737	4	0.00114286	0.001221	0	0	p16.1	VRK2	NM_001288837	6	intron9-intron10	CDS	545	5'							NA					full=3
DEL_2:58312168-58312494	2	58312168	58312494	-327	DEL	0.0570093	183	0.0428983	0.0431433	0.115789	0.170732	NA	NA	NA	NA	NA	NA	NA	NA	NA	NA	NA	NA	NA	NA	NA	NA	NA	NA	NA	NA
DEL_2:58559979-58560063	2	58559979	58560063	-85	DEL	0.0512821	192	0.0369914	0.0369393	0.0818182	0.192857	p16.1	LINC01122	NR_033873	0	intron1-intron1	UTR	39042	5'							NA					full=1
DEL_2:58685659-58685713	2	58685659	58685713	-55	DEL	0.152802	529	0.169142	0.169436	0.0877193	0.0294118	p16.1	LINC01122	NR_033873	0	intron2-intron2	UTR	28948	5'							NA					full=1
DEL_2:58868973-58869629	2	58868973	58869629	-657	DEL	0.0033763	11	0.00396254	0.00424056	0	0	p16.1	LINC01122	NR_033873	0	intron3-intron3	UTR	18367	5'							NA					full=1
DEL_2:59134376-59134431	2	59134376	59134431	-56	DEL	0.000244978	1	0.000283768	0.000303582	0	0	NA	NA	NA	NA	NA	NA	NA	NA	NA	NA	NA	NA	NA	NA	NA	NA	NA	NA	NA	NA
DEL_2:59396121-59403914	2	59396121	59403914	-7794	DEL	0.0390132	136	0.0372233	0.0376344	0.103448	0.00367647	NA	NA	NA	NA	NA	NA	NA	NA	NA	NA	NA	NA	NA	NA	NA	NA	NA	NA	NA	NA
DEL_2:59509829-59510142	2	59509829	59510142	-314	DEL	0.00306592	12	0	0	0.00787402	0.0328947	NA	NA	NA	NA	NA	NA	NA	NA	NA	NA	NA	NA	NA	NA	NA	NA	NA	NA	NA	NA
DEL_2:60029546-60034536	2	60029546	60034536	-4991	DEL	0.000232992	1	0	0	0.00381679	0	NA	NA	NA	NA	NA	NA	NA	NA	NA	NA	NA	NA	NA	NA	NA	NA	NA	NA	NA	NA
DEL_2:60265280-60265333	2	60265280	60265333	-54	DEL	0.00102512	4	0.00118835	0.00127389	0	0	NA	NA	NA	NA	NA	NA	NA	NA	NA	NA	NA	NA	NA	NA	NA	NA	NA	NA	NA	NA
DEL_2:60472999-60473052	2	60472999	60473052	-54	DEL	0.0984849	390	0.105708	0.107322	0.0882353	0.0208333	p16.1	BCL11A	NM_018014	0	intron2-intron2	CDS	4166	3'							NA		606557	Dias-Logan syndrome, 617101 (3) AD	AD	full=1
DEL_2:60649694-60649748	2	60649694	60649748	-55	DEL	0.00169348	4	0	0	0.0153846	0.0120482	NA	NA	NA	NA	NA	NA	NA	NA	NA	NA	NA	NA	NA	NA	NA	NA	NA	NA	NA	NA
DEL_2:60762976-60763107	2	60762976	60763107	-132	DEL	0.000293427	1	0.00033557	0.00035868	0	0	p16.1	PAPOLG	NM_022894	0	intron3-intron3	CDS	1169	5'							NA					full=3
DEL_2:60835364-60835421	2	60835364	60835421	-58	DEL	0.1931	431	0.187692	0.188043	0.226562	0.233766	NA	NA	NA	NA	NA	NA	NA	NA	NA	NA	NA	NA	NA	NA	NA	NA	NA	NA	NA	NA
DEL_2:61054874-61058426	2	61054874	61058426	-3553	DEL	0.00230309	10	0	0	0.00384615	0.0277778	NA	NA	NA	NA	NA	NA	NA	NA	NA	NA	NA	NA	NA	NA	NA	NA	NA	NA	NA	NA
DEL_2:6148133-6149288	2	6148133	6149288	-1156	DEL	0.000270856	1	0.000316857	0.000339443	0	0	NA	NA	NA	NA	NA	NA	NA	NA	NA	NA	NA	NA	NA	NA	NA	NA	NA	NA	NA	NA
DEL_2:6158161-6168587	2	6158161	6168587	-10427	DEL	0.00437788	19	0	0	0	0.058642	NA	NA	NA	NA	NA	NA	NA	NA	NA	NA	NA	NA	NA	NA	NA	NA	NA	NA	NA	NA
DEL_2:61621021-61621258	2	61621021	61621258	-238	DEL	0.0147619	62	0.0171271	0.0159669	0	0	NA	NA	NA	NA	NA	NA	NA	NA	NA	NA	NA	NA	NA	NA	NA	NA	NA	NA	NA	NA
DEL_2:61639807-61643114	2	61639807	61643114	-3308	DEL	0.000234082	1	0	0	0	0.00310559	NA	NA	NA	NA	NA	NA	NA	NA	NA	NA	NA	NA	NA	NA	NA	NA	NA	NA	NA	NA
DEL_2:61653038-61653972	2	61653038	61653972	-935	DEL	0.0975152	416	0.102766	0.100813	0.120155	0.01875	NA	NA	NA	NA	NA	NA	NA	NA	NA	NA	NA	NA	NA	NA	NA	NA	NA	NA	NA	NA
DEL_2:61714099-61714162	2	61714099	61714162	-64	DEL	0.000980392	4	0.00113507	0.00121359	0	0	NA	NA	NA	NA	NA	NA	NA	NA	NA	NA	NA	NA	NA	NA	NA	NA	NA	NA	NA	NA
DEL_2:61719963-61739390	2	61719963	61739390	-19428	DEL	0.000460193	2	0.000532198	0.000569476	0	0	NA	NA	NA	NA	NA	NA	NA	NA	NA	NA	NA	NA	NA	NA	NA	NA	NA	NA	NA	NA
DEL_2:61815904-61855436	2	61815904	61855436	-39533	DEL	0.000230097	1	0	0	0	0.00306748	p15	FAM161A	NM_001201543	100	txStart-txEnd	5'UTR-3'UTR	NA						dbVar:nssv17973614	2:61840395-61845120	76	Autosomal_recessive_retinitis_pigmentosa;Cone-rod_dystrophy;Inborn_genetic_diseases;Retinal_dystrophy;Retinitis_pigmentosa;Retinitis_pigmentosa_28	613596	Retinitis pigmentosa 28, 606068 (3)		full=3
DEL_2:61892586-61893572	2	61892586	61893572	-987	DEL	0.00161962	7	0	0	0	0.0216049	p15	COMMD1	NM_001371765	0	intron1-intron1	5'UTR	4002	5'							NA					full=1
DEL_2:62077622-62077697	2	62077622	62077697	-76	DEL	0.00138504	5	0.00128783	0.00103022	0.00462963	0	p15	COMMD1	NM_001371765	0	intron2-intron2	CDS	58133	3'							NA					full=3
DEL_2:62123300-62124022	2	62123300	62124022	-723	DEL	0.00139991	6	0	0	0.00387597	0.015528	p15	COMMD1	NM_001371765	0	intron2-intron2	CDS	11808	3'							NA					full=1
DEL_2:62256085-62256546	2	62256085	62256546	-462	DEL	0.00590737	25	0	0	0.0115385	0.06875	NA	NA	NA	NA	NA	NA	NA	NA	NA	NA	NA	NA	NA	NA	NA	NA	NA	NA	NA	NA
DEL_2:62550866-62553892	2	62550866	62553892	-3027	DEL	0.00230203	10	0.00239617	0.0025641	0.00381679	0	NA	NA	NA	NA	NA	NA	NA	NA	NA	NA	NA	NA	NA	NA	NA	NA	NA	NA	NA	NA
DEL_2:6260376-6262062	2	6260376	6262062	-1687	DEL	0.127863	547	0.130141	0.131594	0.162791	0.0740741	NA	NA	NA	NA	NA	NA	NA	NA	NA	NA	NA	NA	NA	NA	NA	NA	NA	NA	NA	NA
DEL_2:62667988-62668080	2	62667988	62668080	-93	DEL	0.000241196	1	0	0	0	0.00320513	NA	NA	NA	NA	NA	NA	NA	NA	NA	NA	NA	NA	NA	NA	NA	NA	NA	NA	NA	NA
DEL_2:62750694-62762021	2	62750694	62762021	-11328	DEL	0.000690608	3	0.000798722	0.000854701	0	0	p15	EHBP1	NM_001142615	0	intron3-intron3	CDS	2244	3'							NA		609922	(Prostate cancer, hereditary, 12), 611868 (3)		full=3
DEL_2:63513881-63517002	2	63513881	63517002	-3122	DEL	0.00162488	7	0.00107469	0.00115009	0	0.00920245	p15	WDPCP	NM_001354044	0	intron2-intron2	CDS	20941	3'							NA		613580	?Bardet-Biedl syndrome 15, 615992 (3) AR;Congenital heart defects, hamartomas of tongue, and polysyndactyly, 217085 (3) AR	AR	full=3
DEL_2:63612771-63617014	2	63612771	63617014	-4244	DEL	0.000234192	1	0.00027115	0	0	0	NA	NA	NA	NA	NA	NA	NA	NA	NA	NA	NA	NA	NA	NA	NA	NA	NA	NA	NA	NA
DEL_2:63712023-63712585	2	63712023	63712585	-563	DEL	0.000939408	4	0.00108637	0.00116347	0	0	NA	NA	NA	NA	NA	NA	NA	NA	NA	NA	NA	NA	NA	NA	NA	NA	NA	NA	NA	NA
DEL_2:63819309-63826407	2	63819309	63826407	-7099	DEL	0.00811688	35	0.0075188	0.00775862	0.0267176	0	NA	NA	NA	NA	NA	NA	NA	NA	NA	NA	NA	NA	NA	NA	NA	NA	NA	NA	NA	NA
DEL_2:63861180-63862857	2	63861180	63862857	-1678	DEL	0.000242836	1	0	0	0	0.00316456	p15	UGP2	NM_001001521	0	intron3-intron3	CDS	3244	5'							NA		191760	Developmental and epileptic encephalopathy 83, 618744 (3) AR	AR	full=1
DEL_2:6395115-6398447	2	6395115	6398447	-3333	DEL	0.000461042	2	0.000533333	0.000570776	0	0	NA	NA	NA	NA	NA	NA	NA	NA	NA	NA	NA	NA	NA	NA	NA	NA	NA	NA	NA	NA
DEL_2:64074526-64089027	2	64074526	64089027	-14502	DEL	0.000230097	1	0.000266099	0.000284738	0	0	NA	NA	NA	NA	NA	NA	NA	NA	NA	NA	NA	NA	NA	NA	NA	NA	NA	NA	NA	NA
DEL_2:64088428-64089242	2	64088428	64089242	-815	DEL	0.00913023	38	0.006396	0.00682898	0.0604839	0	NA	NA	NA	NA	NA	NA	NA	NA	NA	NA	NA	NA	NA	NA	NA	NA	NA	NA	NA	NA
DEL_2:64252557-64257322	2	64252557	64257322	-4766	DEL	0.139042	604	0.153355	0.153846	0.0763359	0.0245399	NA	NA	NA	NA	NA	NA	NA	NA	NA	NA	NA	NA	NA	NA	NA	NA	NA	NA	NA	NA
DEL_2:64252558-64257438	2	64252558	64257438	-4881	DEL	0.139042	604	0.153355	0.153846	0.0763359	0.0245399	NA	NA	NA	NA	NA	NA	NA	NA	NA	NA	NA	NA	NA	NA	NA	NA	NA	NA	NA	NA
DEL_2:64422205-64423927	2	64422205	64423927	-1723	DEL	0.000462107	2	0.000534759	0.00057241	0	0	NA	NA	NA	NA	NA	NA	NA	NA	NA	NA	NA	NA	NA	NA	NA	NA	NA	NA	NA	NA
DEL_2:64435298-64437010	2	64435298	64437010	-1713	DEL	0.00254984	11	0.00295064	0.00258472	0	0	NA	NA	NA	NA	NA	NA	NA	NA	NA	NA	NA	NA	NA	NA	NA	NA	NA	NA	NA	NA
DEL_2:64529615-64534968	2	64529615	64534968	-5354	DEL	0.000692521	3	0.000801282	0.000857633	0	0	p14	AFTPH	NM_203437	0	intron1-intron1	5'UTR	5003	5'							NA					full=3
DEL_2:64967834-64968184	2	64967834	64968184	-351	DEL	0.000235183	1	0	0	0	0.003125	NA	NA	NA	NA	NA	NA	NA	NA	NA	NA	NA	NA	NA	NA	NA	NA	NA	NA	NA	NA
DEL_2:64968563-64971871	2	64968563	64971871	-3309	DEL	0.00161068	7	0	0	0.00381679	0.0184049	NA	NA	NA	NA	NA	NA	NA	NA	NA	NA	NA	NA	NA	NA	NA	NA	NA	NA	NA	NA
DEL_2:65058495-65060005	2	65058495	65060005	-1511	DEL	0.000230097	1	0	0	0	0.00306748	p14	CEP68	NM_001319100	0	intron1-intron1	5'UTR	1971	5'							NA					full=1
DEL_2:65153010-65160660	2	65153010	65160660	-7651	DEL	0.000461467	2	0.000533903	0.000571429	0	0	NA	NA	NA	NA	NA	NA	NA	NA	NA	NA	NA	NA	NA	NA	NA	NA	NA	NA	NA	NA
DEL_2:65258219-65258591	2	65258219	65258591	-373	DEL	0.000260824	1	0.000300661	0.000321958	0	0	p14	ACTR2	NM_001005386	0	intron7-intron7	CDS	2525	5'							NA					full=3
DEL_2:65290416-65298906	2	65290416	65298906	-8491	DEL	0.000230097	1	0.000266099	0.000284738	0	0	NA	NA	NA	NA	NA	NA	NA	NA	NA	NA	NA	NA	NA	NA	NA	NA	NA	NA	NA	NA
DEL_2:654084-654191	2	654084	654191	-108	DEL	0.00288184	12	0.00110988	0.00118765	0.00813008	0.0191083	NA	NA	NA	NA	NA	NA	NA	NA	NA	NA	NA	NA	NA	NA	NA	NA	NA	NA	NA	NA
DEL_2:65552727-65588540	2	65552727	65588540	-35814	DEL	0.000230097	1	0.000266099	0.000284738	0	0	NA	NA	NA	NA	NA	NA	NA	NA	NA	NA	NA	NA	NA	NA	NA	NA	NA	NA	NA	NA
DEL_2:65580373-65580684	2	65580373	65580684	-312	DEL	0.775239	3087	0.783112	0.782528	0.71371	0.731884	NA	NA	NA	NA	NA	NA	NA	NA	NA	NA	NA	NA	NA	NA	NA	NA	NA	NA	NA	NA
DEL_2:65659792-65660119	2	65659792	65660119	-328	DEL	0.000551876	2	0	0	0	0.0078125	NA	NA	NA	NA	NA	NA	NA	NA	NA	NA	NA	NA	NA	NA	NA	NA	NA	NA	NA	NA
DEL_2:65687193-65687362	2	65687193	65687362	-170	DEL	0.000240964	1	0.00027933	0.000299222	0	0	NA	NA	NA	NA	NA	NA	NA	NA	NA	NA	NA	NA	NA	NA	NA	NA	NA	NA	NA	NA
DEL_2:65702060-65702128	2	65702060	65702128	-69	DEL	0.000254972	1	0.000296384	0.000316857	0	0	NA	NA	NA	NA	NA	NA	NA	NA	NA	NA	NA	NA	NA	NA	NA	NA	NA	NA	NA	NA
DEL_2:65770408-65776994	2	65770408	65776994	-6587	DEL	0.000486618	2	0.000564972	0.000604961	0	0	NA	NA	NA	NA	NA	NA	NA	NA	NA	NA	NA	NA	NA	NA	NA	NA	NA	NA	NA	NA
DEL_2:65804349-65809091	2	65804349	65809091	-4743	DEL	0.00277497	11	0	0	0.00396825	0.0316456	NA	NA	NA	NA	NA	NA	NA	NA	NA	NA	NA	NA	NA	NA	NA	NA	NA	NA	NA	NA
DEL_2:65930480-65933266	2	65930480	65933266	-2787	DEL	0.000692201	3	0	0	0	0.00920245	NA	NA	NA	NA	NA	NA	NA	NA	NA	NA	NA	NA	NA	NA	NA	NA	NA	NA	NA	NA
DEL_2:65958831-65969926	2	65958831	65969926	-11096	DEL	0.0398617	173	0.04371	0.0447804	0.0305344	0.00306748	NA	NA	NA	NA	NA	NA	NA	NA	NA	NA	NA	NA	NA	NA	NA	NA	NA	NA	NA	NA
DEL_2:65989396-65989466	2	65989396	65989466	-71	DEL	0.0481786	164	0.0383825	0.0394449	0.0642202	0.141791	NA	NA	NA	NA	NA	NA	NA	NA	NA	NA	NA	NA	NA	NA	NA	NA	NA	NA	NA	NA
DEL_2:66095968-66099316	2	66095968	66099316	-3349	DEL	0.000257069	1	0.000300661	0.00032175	0	0	NA	NA	NA	NA	NA	NA	NA	NA	NA	NA	NA	NA	NA	NA	NA	NA	NA	NA	NA	NA
DEL_2:66278457-66280422	2	66278457	66280422	-1966	DEL	0.165302	525	0.175626	0.17705	0.15566	0.0604839	NA	NA	NA	NA	NA	NA	NA	NA	NA	NA	NA	NA	NA	NA	NA	NA	NA	NA	NA	NA
DEL_2:66308002-66308172	2	66308002	66308172	-171	DEL	0.00657895	23	0.00732357	0.00781805	0.00458716	0	NA	NA	NA	NA	NA	NA	NA	NA	NA	NA	NA	NA	NA	NA	NA	NA	NA	NA	NA	NA
DEL_2:66533804-66534653	2	66533804	66534653	-850	DEL	0.00699301	30	0.00809061	0.00836699	0	0	p14	MEIS1	NM_002398	0	intron8-intron8	CDS	13289	3'							NA					full=3
DEL_2:66797007-66797081	2	66797007	66797081	-75	DEL	0.000287853	1	0.000332889	0.000355366	0	0	NA	NA	NA	NA	NA	NA	NA	NA	NA	NA	NA	NA	NA	NA	NA	NA	NA	NA	NA	NA
DEL_2:66903484-66903563	2	66903484	66903563	-80	DEL	0.000286041	1	0.000333556	0.000355872	0	0	NA	NA	NA	NA	NA	NA	NA	NA	NA	NA	NA	NA	NA	NA	NA	NA	NA	NA	NA	NA
DEL_2:67357113-67357354	2	67357113	67357354	-242	DEL	0.00331439	14	0	0	0.011811	0.0339506	NA	NA	NA	NA	NA	NA	NA	NA	NA	NA	NA	NA	NA	NA	NA	NA	NA	NA	NA	NA
DEL_2:67359830-67359904	2	67359830	67359904	-75	DEL	0.154171	547	0.148929	0.145935	0.211538	0.170543	NA	NA	NA	NA	NA	NA	NA	NA	NA	NA	NA	NA	NA	NA	NA	NA	NA	NA	NA	NA
DEL_2:67385070-67386149	2	67385070	67386149	-1080	DEL	0.000466636	2	0	0	0	0.00617284	NA	NA	NA	NA	NA	NA	NA	NA	NA	NA	NA	NA	NA	NA	NA	NA	NA	NA	NA	NA
DEL_2:67451953-67452103	2	67451953	67452103	-151	DEL	0.10742	443	0.107143	0.105168	0.103175	0.113924	NA	NA	NA	NA	NA	NA	NA	NA	NA	NA	NA	NA	NA	NA	NA	NA	NA	NA	NA	NA
DEL_2:67478431-67478499	2	67478431	67478499	-69	DEL	0.000247036	1	0.000287026	0.000307125	0	0	NA	NA	NA	NA	NA	NA	NA	NA	NA	NA	NA	NA	NA	NA	NA	NA	NA	NA	NA	NA
DEL_2:67747743-67747937	2	67747743	67747937	-195	DEL	0.0691741	263	0.0744356	0.0738932	0.0458333	0.028169	NA	NA	NA	NA	NA	NA	NA	NA	NA	NA	NA	NA	NA	NA	NA	NA	NA	NA	NA	NA
DEL_2:68482920-68489100	2	68482920	68489100	-6181	DEL	0.000461042	2	0	0	0	0.00613497	p13.3	APLF	NM_173545	0	intron1-intron1	CDS	1089	3'							NA					full=3
DEL_2:68731136-68732267	2	68731136	68732267	-1132	DEL	0.00184672	8	0.00186866	0.002	0.00381679	0	NA	NA	NA	NA	NA	NA	NA	NA	NA	NA	NA	NA	NA	NA	NA	NA	NA	NA	NA	NA
DEL_2:68988681-68990211	2	68988681	68990211	-1531	DEL	0.00162037	7	0	0	0.00381679	0.0184049	NA	NA	NA	NA	NA	NA	NA	NA	NA	NA	NA	NA	NA	NA	NA	NA	NA	NA	NA	NA
DEL_2:6904300-6904355	2	6904300	6904355	-56	DEL	0.0047619	16	0	0	0.0046729	0.0572519	NA	NA	NA	NA	NA	NA	NA	NA	NA	NA	NA	NA	NA	NA	NA	NA	NA	NA	NA	NA
DEL_2:6939548-6941384	2	6939548	6941384	-1837	DEL	0.000230309	1	0	0	0	0.00306748	p25.1	RNF144A	NM_001349186	0	intron1-intron2	5'UTR	237	5'							NA					full=3
DEL_2:69436769-69436879	2	69436769	69436879	-111	DEL	0.000485909	2	0.000560852	0.00060024	0	0	p13.3	NFU1	NM_015700	0	intron1-intron1	5'UTR	391	5'							NA		608100	Multiple mitochondrial dysfunctions syndrome 1, 605711 (3) AR	AR	full=3
DEL_2:6963457-6965896	2	6963457	6965896	-2440	DEL	0.000230309	1	0	0	0	0.00306748	p25.1	RNF144A	NM_001349186	0	intron2-intron2	5'UTR	22310	5'							NA					full=3
DEL_2:69790351-69790441	2	69790351	69790441	-91	DEL	0.000277778	1	0.000320513	0.0003427	0	0	p13.3	ANXA4	NM_001320698	0	intron5-intron5	CDS	2210	5'							NA					full=3
DEL_2:69790351-69790441	2	69790351	69790441	-91	DEL	0.000277778	1	0.000320513	0.0003427	0	0	p13.3	LOC107985770	NR_164153	0	exon3-exon3	UTR	148	5'							NA					full=3
DEL_2:69847687-69847798	2	69847687	69847798	-112	DEL	0.00643163	27	0.00742574	0.00676869	0	0	p13.3	GMCL1	NM_178439	0	intron7-intron7	CDS	60	5'							NA					full=1
DEL_2:69897912-69898434	2	69897912	69898434	-523	DEL	0.479218	1960	0.45054	0.452163	0.46	0.807453	p13.3	SNRNP27	NM_006857	0	intron4-intron4	CDS	456	5'							NA					full=1
DEL_2:69902194-69902277	2	69902194	69902277	-84	DEL	0.000290023	1	0.000336022	0.000359712	0	0	p13.3	SNRNP27	NM_006857	0	intron4-intron4	CDS	903	3'							NA					full=3
DEL_2:70081401-70082608	2	70081401	70082608	-1208	DEL	0.00184417	8	0.00213333	0.00199772	0	0	p13.3	PCBP1-AS1	NR_033872	0	intron3-exon4	UTR	32	5'							NA					full=1
DEL_2:70205433-70206106	2	70205433	70206106	-674	DEL	0.00811486	26	0	0	0.010989	0.0952381	NA	NA	NA	NA	NA	NA	NA	NA	NA	NA	NA	NA	NA	NA	NA	NA	NA	NA	NA	NA
DEL_2:70372381-70380215	2	70372381	70380215	-7835	DEL	0.000230097	1	0.000266099	0.000284738	0	0	NA	NA	NA	NA	NA	NA	NA	NA	NA	NA	NA	NA	NA	NA	NA	NA	NA	NA	NA	NA
DEL_2:70728393-70729971	2	70728393	70729971	-1579	DEL	0.000460405	2	0.000532481	0.000569801	0	0	p13.3	ADD2	NM_001617	0	intron1-intron1	5'UTR	15209	3'							NA					full=3
DEL_2:70761554-70765200	2	70761554	70765200	-3647	DEL	0.00208333	9	0	0	0	0.0276074	p13.3	ADD2	NM_001617	0	intron1-intron1	5'UTR	2685	5'							NA					full=1
DEL_2:70862390-70865939	2	70862390	70865939	-3550	DEL	0.000230097	1	0.000266099	0.000284738	0	0	NA	NA	NA	NA	NA	NA	NA	NA	NA	NA	NA	NA	NA	NA	NA	NA	NA	NA	NA	NA
DEL_2:7089824-7095642	2	7089824	7095642	-5819	DEL	0.00230097	10	0	0	0	0.0306748	NA	NA	NA	NA	NA	NA	NA	NA	NA	NA	NA	NA	NA	NA	NA	NA	NA	NA	NA	NA
DEL_2:70912877-70912953	2	70912877	70912953	-77	DEL	0.00492739	19	0	0	0.00423729	0.0612245	p13.3	VAX2	NM_012476	0	intron1-intron1	CDS	8144	3'							NA					full=1
DEL_2:71026699-71027661	2	71026699	71027661	-963	DEL	0.00463392	20	0	0	0.00381679	0.0582822	p13.3	OR7E91P	NR_002185	0	intron2-intron2	UTR	1254	3'							NA					full=1
DEL_2:71086230-71086291	2	71086230	71086291	-62	DEL	0.000243191	1	0.000281373	0.000301205	0	0	NA	NA	NA	NA	NA	NA	NA	NA	NA	NA	NA	NA	NA	NA	NA	NA	NA	NA	NA	NA
DEL_2:71091478-71094663	2	71091478	71094663	-3186	DEL	0.000460829	2	0	0	0	0.00625	NA	NA	NA	NA	NA	NA	NA	NA	NA	NA	NA	NA	NA	NA	NA	NA	NA	NA	NA	NA
DEL_2:71091478-71094771	2	71091478	71094771	-3294	DEL	0.0011542	5	0	0	0	0.0153374	NA	NA	NA	NA	NA	NA	NA	NA	NA	NA	NA	NA	NA	NA	NA	NA	NA	NA	NA	NA
DEL_2:71115415-71120756	2	71115415	71120756	-5342	DEL	0.0140424	61	0.00266241	0.0025641	0.019084	0.141104	p13.3	MCEE	NM_032601	0	intron2-intron2	CDS	3449	5'							NA		608419	Methylmalonyl-CoA epimerase deficiency, 251120 (3) AR	AR	full=1
DEL_2:71260188-71260813	2	71260188	71260813	-626	DEL	0.116941	497	0.12296	0.12296	0.0846154	0.0732484	NA	NA	NA	NA	NA	NA	NA	NA	NA	NA	NA	NA	NA	NA	NA	NA	NA	NA	NA	NA
DEL_2:71260285-71260819	2	71260285	71260819	-535	DEL	0.118173	502	0.124046	0.124343	0.0846154	0.078125	NA	NA	NA	NA	NA	NA	NA	NA	NA	NA	NA	NA	NA	NA	NA	NA	NA	NA	NA	NA
DEL_2:71485930-71489332	2	71485930	71489332	-3403	DEL	0.000230097	1	0	0	0	0.00306748	p13.2	DYSF	NM_001130976	0	intron3-intron3	CDS	3960	5'							NA		603009	Miyoshi muscular dystrophy 1, 254130 (3) AR;Muscular dystrophy, limb-girdle, AR 2, 253601 (3) AR;Myopathy, distal, with anterior tibial onset, 606768 (3) AR	AR	full=3
DEL_2:71964481-71964544	2	71964481	71964544	-64	DEL	0.00206612	8	0	0	0	0.0285714	NA	NA	NA	NA	NA	NA	NA	NA	NA	NA	NA	NA	NA	NA	NA	NA	NA	NA	NA	NA
DEL_2:72343049-72343945	2	72343049	72343945	-897	DEL	0.000239923	1	0	0	0	0.00310559	p13.2	EXOC6B	NM_001321729	0	intron19-intron19	CDS	8029	3'							NA		607880	Spondyloepimetaphyseal dysplasia with joint laxity, type 3, 618395 (3) AR	AR	full=3
DEL_2:72391288-72391447	2	72391288	72391447	-160	DEL	0.00049776	2	0.000577701	0.000619195	0	0	p13.2	EXOC6B	NM_001321729	0	intron18-intron18	CDS	11418	3'							NA		607880	Spondyloepimetaphyseal dysplasia with joint laxity, type 3, 618395 (3) AR	AR	full=3
DEL_2:72706439-72708799	2	72706439	72708799	-2361	DEL	0.00370714	16	0.00429185	0.00459506	0	0	p13.2	EXOC6B	NM_001321729	0	intron6-intron6	CDS	9303	5'							NA		607880	Spondyloepimetaphyseal dysplasia with joint laxity, type 3, 618395 (3) AR	AR	full=3
DEL_2:72762157-72762513	2	72762157	72762513	-357	DEL	0.000238663	1	0.000276549	0.00029656	0	0	p13.2	EXOC6B	NM_001321729	0	intron1-intron1	CDS	20688	3'							NA		607880	Spondyloepimetaphyseal dysplasia with joint laxity, type 3, 618395 (3) AR	AR	full=3
DEL_2:72887394-72887448	2	72887394	72887448	-55	DEL	0.000235516	1	0	0	0.00384615	0	p13.2	SPR	NM_003124	2	txStart-exon1	5'UTR-CDS	288	5'							NA		182125	Dystonia, dopa-responsive, due to sepiapterin reductase deficiency, 612716 (3) AR,?AD	AR,?AD	full=4
DEL_2:73059625-73059912	2	73059625	73059912	-288	DEL	0.062201	260	0.0621547	0.0629805	0.084	0.0451613	p13.2	SFXN5	NM_001330403	0	intron1-intron1	5'UTR	1029	3'							NA					full=1
DEL_2:73237556-73237626	2	73237556	73237626	-71	DEL	0.000538503	2	0.00062383	0.000665336	0	0	p13.2	CCT7	NM_001009570	0	intron1-intron1	CDS	3172	5'							NA					full=3
DEL_2:73275857-73276888	2	73275857	73276888	-1032	DEL	0.00206612	7	0	0	0.00909091	0.0181159	p13.2	FBXO41	NM_001080410	0	intron3-intron3	5'UTR	798	5'							NA					full=1
DEL_2:73693991-73695491	2	73693991	73695491	-1501	DEL	0.000231803	1	0.000268384	0.000287356	0	0	NA	NA	NA	NA	NA	NA	NA	NA	NA	NA	NA	NA	NA	NA	NA	NA	NA	NA	NA	NA
DEL_2:73717047-73723525	2	73717047	73723525	-6479	DEL	0.000230627	1	0.000266809	0	0	0	NA	NA	NA	NA	NA	NA	NA	NA	NA	NA	NA	NA	NA	NA	NA	NA	NA	NA	NA	NA
DEL_2:73732116-73733685	2	73732116	73733685	-1570	DEL	0.000230521	1	0.000266525	0.000285225	0	0	p13.1	TPRKB	NM_001330386	37	intron2-intron4	CDS	46	5'							NA		608680	Galloway-Mowat syndrome 5, 617731 (3) AR	AR	full=3
DEL_2:73875104-73875726	2	73875104	73875726	-623	DEL	0.00256889	11	0.00297297	0.00318103	0	0	NA	NA	NA	NA	NA	NA	NA	NA	NA	NA	NA	NA	NA	NA	NA	NA	NA	NA	NA	NA
DEL_2:74082001-74082616	2	74082001	74082616	-616	DEL	0.00138504	6	0	0	0	0.0184049	p13.1	TET3	NM_001287491	0	intron6-intron6	CDS	1410	5'							NA		613555	Beck-Fahrner syndrome, 618798 (3) AR,AD	AR,AD	full=3
DEL_2:74218-246627	2	74218	246627	-172410	DEL	0.00231267	10	0.00240642	0.00257584	0	0.00308642	p25.3	SH3YL1	NM_001282687	100	intron4-txEnd	5'UTR-3'UTR	910	5'							NA					full=1
DEL_2:74284149-74284480	2	74284149	74284480	-332	DEL	0.31165	1054	0.261308	0.261016	0.392157	0.733553	p13.1	SLC4A5	NM_133478	0	intron8-intron8	CDS	1292	5'							NA					full=1
DEL_2:74449999-74452121	2	74449999	74452121	-2123	DEL	0.00553506	24	0.00373533	0.00399772	0.00763359	0.0245399	NA	NA	NA	NA	NA	NA	NA	NA	NA	NA	NA	NA	NA	NA	NA	NA	NA	NA	NA	NA
DEL_2:7446296-7447015	2	7446296	7447015	-720	DEL	0.000234522	1	0.000271444	0.000290867	0	0	p25.1	LOC100506274	NR_038432	0	intron5-intron5	UTR	340	5'							NA					full=3
DEL_2:74587115-74591252	2	74587115	74591252	-4138	DEL	0.000230734	1	0.000266951	0.000285714	0	0	p13.1	M1AP	NM_138804	0	intron4-intron4	CDS	5268	3'							NA		619098	Spermatogenic failure 48, 619108 (3) AR	AR	full=3
DEL_2:74745493-74745562	2	74745493	74745562	-70	DEL	0.00307911	13	0.00300382	0.00321637	0	0.00645161	NA	NA	NA	NA	NA	NA	NA	NA	NA	NA	NA	NA	NA	NA	NA	NA	NA	NA	NA	NA
DEL_2:74834762-74834843	2	74834762	74834843	-82	DEL	0.0297679	118	0.0298071	0.0297061	0.0524194	0.0102041	p12	HK2	NM_000189	0	intron1-intron1	CDS	119	5'							NA					full=1
DEL_2:74864959-74867281	2	74864959	74867281	-2323	DEL	0.000230309	1	0	0	0	0.00310559	p12	HK2	NM_000189	0	intron2-intron2	CDS	354	3'							NA					full=1
DEL_2:75136242-75149579	2	75136242	75149579	-13338	DEL	0.000462321	2	0.000535045	0.000286369	0	0	p12	TACR1	NM_001058	0	intron1-intron1	CDS	15474	3'							NA					full=3
DEL_2:75140458-75160405	2	75140458	75160405	-19948	DEL	0.000230415	1	0.000266525	0.000285063	0	0	p12	TACR1	NM_001058	0	intron1-intron1	CDS	19690	3'							NA					full=3
DEL_2:7520072-7520263	2	7520072	7520263	-192	DEL	0.123505	475	0.135021	0.135161	0.0840336	0.0241379	NA	NA	NA	NA	NA	NA	NA	NA	NA	NA	NA	NA	NA	NA	NA	NA	NA	NA	NA	NA
DEL_2:75246900-75253266	2	75246900	75253266	-6367	DEL	0.00047081	2	0.00054615	0.000584112	0	0	NA	NA	NA	NA	NA	NA	NA	NA	NA	NA	NA	NA	NA	NA	NA	NA	NA	NA	NA	NA
DEL_2:75455200-75473635	2	75455200	75473635	-18436	DEL	0.000233209	1	0	0	0	0.00306748	NA	NA	NA	NA	NA	NA	NA	NA	NA	NA	NA	NA	NA	NA	NA	NA	NA	NA	NA	NA
DEL_2:75576234-75576555	2	75576234	75576555	-322	DEL	0.0121766	32	0	0	0	0.15534	NA	NA	NA	NA	NA	NA	NA	NA	NA	NA	NA	NA	NA	NA	NA	NA	NA	NA	NA	NA
DEL_2:75681314-75683520	2	75681314	75683520	-2207	DEL	0.00184247	8	0	0	0.0152672	0.0122699	p12	GCFC2	NM_001201334	0	intron11-intron11	CDS	1000	3'							NA					full=1
DEL_2:75692545-75694458	2	75692545	75694458	-1914	DEL	0.000230309	1	0.000266383	0.000285063	0	0	p12	GCFC2	NM_001201334	10	intron5-intron6	CDS	31	3'							NA					full=3
DEL_2:75705515-75705585	2	75705515	75705585	-71	DEL	0.0973085	282	0.101926	0.102076	0.0833333	0.0575221	p12	GCFC2	NM_001201334	0	intron2-intron2	5'UTR	937	5'							NA					full=1
DEL_2:75827911-75830953	2	75827911	75830953	-3043	DEL	0.000462107	2	0.000534759	0.000286205	0	0	NA	NA	NA	NA	NA	NA	NA	NA	NA	NA	NA	NA	NA	NA	NA	NA	NA	NA	NA	NA
DEL_2:76109819-76110964	2	76109819	76110964	-1146	DEL	0.0029703	9	0	0	0.0047619	0.0327869	NA	NA	NA	NA	NA	NA	NA	NA	NA	NA	NA	NA	NA	NA	NA	NA	NA	NA	NA	NA
DEL_2:76411740-76411794	2	76411740	76411794	-55	DEL	0.00368034	14	0.00364742	0.00390879	0	0.00694444	NA	NA	NA	NA	NA	NA	NA	NA	NA	NA	NA	NA	NA	NA	NA	NA	NA	NA	NA	NA
DEL_2:76472450-76472655	2	76472450	76472655	-206	DEL	0.0176376	66	0.0189559	0.0183211	0.0166667	0.00352113	NA	NA	NA	NA	NA	NA	NA	NA	NA	NA	NA	NA	NA	NA	NA	NA	NA	NA	NA	NA
DEL_2:76546242-76548327	2	76546242	76548327	-2086	DEL	0.776802	3362	0.771123	0.770464	0.824427	0.803681	NA	NA	NA	NA	NA	NA	NA	NA	NA	NA	NA	NA	NA	NA	NA	NA	NA	NA	NA	NA
DEL_2:76546432-76548324	2	76546432	76548324	-1893	DEL	0.783771	3226	0.777278	0.77741	0.829365	0.821429	NA	NA	NA	NA	NA	NA	NA	NA	NA	NA	NA	NA	NA	NA	NA	NA	NA	NA	NA	NA
DEL_2:76617641-76618380	2	76617641	76618380	-740	DEL	0.0912216	345	0.0963077	0.0965608	0.0967742	0.028169	NA	NA	NA	NA	NA	NA	NA	NA	NA	NA	NA	NA	NA	NA	NA	NA	NA	NA	NA	NA
DEL_2:76719491-76719553	2	76719491	76719553	-63	DEL	0.581486	1941	0.560113	0.560698	0.622807	0.762411	NA	NA	NA	NA	NA	NA	NA	NA	NA	NA	NA	NA	NA	NA	NA	NA	NA	NA	NA	NA
DEL_2:76734706-76734929	2	76734706	76734929	-224	DEL	0.000288517	1	0.000336247	0	0	0	NA	NA	NA	NA	NA	NA	NA	NA	NA	NA	NA	NA	NA	NA	NA	NA	NA	NA	NA	NA
DEL_2:76868308-76873639	2	76868308	76873639	-5332	DEL	0.00103359	4	0.00120773	0.00129282	0	0	p12	LRRTM4	NM_001134745	0	intron3-intron3	CDS	119392	3'							NA					full=3
DEL_2:77062220-77063009	2	77062220	77063009	-790	DEL	0.000238209	1	0	0	0.004	0	p12	LRRTM4	NM_001134745	0	intron3-intron3	CDS	313304	3'							NA					full=3
DEL_2:77092974-77093999	2	77092974	77093999	-1026	DEL	0.00208877	8	0	0	0	0.0363636	p12	LRRTM4	NM_001134745	0	intron3-intron3	CDS	344058	3'							NA					full=1
DEL_2:77267755-77267811	2	77267755	77267811	-57	DEL	0.0739625	221	0.0711509	0.0699417	0.078125	0.102679	p12	LRRTM4	NM_001134745	0	intron3-intron3	CDS	250506	5'							NA					full=1
DEL_2:77307294-77315167	2	77307294	77315167	-7874	DEL	0.000231481	1	0.000267953	0.000286862	0	0	p12	LRRTM4	NM_001134745	0	intron3-intron3	CDS	203150	5'							NA					full=1
DEL_2:77430548-77431895	2	77430548	77431895	-1348	DEL	0.0200553	87	0.0032	0.00313927	0.0458015	0.193252	p12	LRRTM4	NM_001134745	0	intron3-intron3	CDS	86422	5'							NA					full=1
DEL_2:77785240-77900321	2	77785240	77900321	-115082	DEL	0.000230627	1	0.000266809	0.000285551	0	0	p12	LOC101927967	NR_110288	0	intron1-intron3	UTR	25259	3'							NA					full=1
DEL_2:77890764-77891232	2	77890764	77891232	-469	DEL	0.490617	1987	0.500568	0.501214	0.443966	0.408784	p12	LOC101927967	NR_110288	0	intron1-intron1	UTR	15702	3'							NA					full=1
DEL_2:78130765-78141450	2	78130765	78141450	-10686	DEL	0.000235516	1	0.000273075	0.000292398	0	0	p12	LOC101927967	NR_110288	0	intron1-intron1	UTR	148937	5'							NA					full=3
DEL_2:78387686-78389573	2	78387686	78389573	-1888	DEL	0.000234302	1	0.000271444	0.000290529	0	0	NA	NA	NA	NA	NA	NA	NA	NA	NA	NA	NA	NA	NA	NA	NA	NA	NA	NA	NA	NA
DEL_2:78474331-78495900	2	78474331	78495900	-21570	DEL	0.00919378	39	0.0106616	0.0108187	0	0	NA	NA	NA	NA	NA	NA	NA	NA	NA	NA	NA	NA	NA	NA	NA	NA	NA	NA	NA	NA
DEL_2:78520411-78717943	2	78520411	78717943	-197533	DEL	0.00023084	1	0.000267094	0.000285878	0	0	p12	LOC105374820	NR_136311	0	txStart-txEnd	UTR	NA								NA					full=1
DEL_2:78521361-78521505	2	78521361	78521505	-145	DEL	0.108663	291	0.0935284	0.0922931	0.115789	0.25	NA	NA	NA	NA	NA	NA	NA	NA	NA	NA	NA	NA	NA	NA	NA	NA	NA	NA	NA	NA
DEL_2:78558860-78558994	2	78558860	78558994	-135	DEL	0.3287	875	0.321081	0.322779	0.27907	0.439655	p12	LOC105374820	NR_136311	0	intron2-intron2	UTR	6160	5'							NA					full=1
DEL_2:78598996-78606170	2	78598996	78606170	-7175	DEL	0.000230309	1	0	0	0	0.00306748	NA	NA	NA	NA	NA	NA	NA	NA	NA	NA	NA	NA	NA	NA	NA	NA	NA	NA	NA	NA
DEL_2:78664883-78664940	2	78664883	78664940	-58	DEL	0.704651	2727	0.71247	0.712705	0.717391	0.589844	NA	NA	NA	NA	NA	NA	NA	NA	NA	NA	NA	NA	NA	NA	NA	NA	NA	NA	NA	NA
DEL_2:7868978-7870047	2	7868978	7870047	-1070	DEL	0.00518135	22	0.00600437	0.00584454	0	0	NA	NA	NA	NA	NA	NA	NA	NA	NA	NA	NA	NA	NA	NA	NA	NA	NA	NA	NA	NA
DEL_2:78762523-78762695	2	78762523	78762695	-173	DEL	0.000250125	1	0	0	0	0.00331126	NA	NA	NA	NA	NA	NA	NA	NA	NA	NA	NA	NA	NA	NA	NA	NA	NA	NA	NA	NA
DEL_2:78849444-78854081	2	78849444	78854081	-4638	DEL	0.242958	1035	0.258433	0.259184	0.114504	0.170807	NA	NA	NA	NA	NA	NA	NA	NA	NA	NA	NA	NA	NA	NA	NA	NA	NA	NA	NA	NA
DEL_2:79104400-79112457	2	79104400	79112457	-8058	DEL	0.00360058	15	0	0	0.008	0.0422078	NA	NA	NA	NA	NA	NA	NA	NA	NA	NA	NA	NA	NA	NA	NA	NA	NA	NA	NA	NA
DEL_2:79134841-79148688	2	79134841	79148688	-13848	DEL	0.000230097	1	0	0	0	0.00306748	p12	REG1CP	NR_002714	0	txStart-txEnd	UTR	NA								NA					full=3
DEL_2:79180917-79181150	2	79180917	79181150	-234	DEL	0.166753	646	0.140456	0.143224	0.186957	0.432692	NA	NA	NA	NA	NA	NA	NA	NA	NA	NA	NA	NA	NA	NA	NA	NA	NA	NA	NA	NA
DEL_2:79483484-79483781	2	79483484	79483781	-298	DEL	0.000279174	1	0.000325945	0.000348432	0	0	NA	NA	NA	NA	NA	NA	NA	NA	NA	NA	NA	NA	NA	NA	NA	NA	NA	NA	NA	NA
DEL_2:79524411-79534066	2	79524411	79534066	-9656	DEL	0.000232666	1	0.000269542	0.000288517	0	0	p12	CTNNA2	NM_001164883	0	intron1-intron1	5'UTR	11204	5'							NA		114025	Cortical dysplasia, complex, with other brain malformations 9, 618174 (3) AR	AR	full=1
DEL_2:79540732-79544028	2	79540732	79544028	-3297	DEL	0.00186654	8	0.00216333	0.00202429	0	0	p12	CTNNA2	NM_001164883	0	intron1-intron1	5'UTR	27525	5'							NA		114025	Cortical dysplasia, complex, with other brain malformations 9, 618174 (3) AR	AR	full=3
DEL_2:79864325-79865944	2	79864325	79865944	-1620	DEL	0.000230203	1	0	0	0.00384615	0	p12	CTNNA2	NM_001164883	0	intron4-intron4	CDS	3871	3'							NA		114025	Cortical dysplasia, complex, with other brain malformations 9, 618174 (3) AR	AR	full=3
DEL_2:7989563-7997043	2	7989563	7997043	-7481	DEL	0.00782329	34	0.00878127	0.00911162	0.00381679	0	NA	NA	NA	NA	NA	NA	NA	NA	NA	NA	NA	NA	NA	NA	NA	NA	NA	NA	NA	NA
DEL_2:79998576-79998661	2	79998576	79998661	-86	DEL	0.00026001	1	0.00030303	0.000325098	0	0	p12	CTNNA2	NM_001164883	0	intron7-intron7	CDS	88779	5'							NA		114025	Cortical dysplasia, complex, with other brain malformations 9, 618174 (3) AR	AR	full=3
DEL_2:80017888-80017944	2	80017888	80017944	-57	DEL	0.00532184	21	0.0049795	0.00500626	0.0169492	0	p12	CTNNA2	NM_001164883	0	intron7-intron7	CDS	108091	5'							NA		114025	Cortical dysplasia, complex, with other brain malformations 9, 618174 (3) AR	AR	full=1
DEL_2:80315124-80320048	2	80315124	80320048	-4925	DEL	0.000256674	1	0	0	0.00406504	0	p12	CTNNA2	NM_001164883	0	intron7-intron7	CDS	73162	3'							NA		114025	Cortical dysplasia, complex, with other brain malformations 9, 618174 (3) AR	AR	full=3
DEL_2:80447677-80447790	2	80447677	80447790	-114	DEL	0.000276549	1	0	0	0	0.0035461	p12	CTNNA2	NM_001164883	0	intron9-intron9	CDS	28076	5'							NA		114025	Cortical dysplasia, complex, with other brain malformations 9, 618174 (3) AR	AR	full=3
DEL_2:80452164-80452916	2	80452164	80452916	-753	DEL	0.00797748	34	0	0	0.0307692	0.0807453	p12	CTNNA2	NM_001164883	0	intron9-intron9	CDS	32563	5'							NA		114025	Cortical dysplasia, complex, with other brain malformations 9, 618174 (3) AR	AR	full=1
DEL_2:80895758-80895847	2	80895758	80895847	-90	DEL	0.00998949	38	0	0	0.0371901	0.0986395	NA	NA	NA	NA	NA	NA	NA	NA	NA	NA	NA	NA	NA	NA	NA	NA	NA	NA	NA	NA
DEL_2:809327-813471	2	809327	813471	-4145	DEL	0.00621547	27	0	0	0.0152672	0.0705521	p25.3	LINC01115	NR_033880	0	intron2-intron2	UTR	3078	3'							NA					full=1
DEL_2:80992316-81001412	2	80992316	81001412	-9097	DEL	0.00023084	1	0	0	0.00384615	0	NA	NA	NA	NA	NA	NA	NA	NA	NA	NA	NA	NA	NA	NA	NA	NA	NA	NA	NA	NA
DEL_2:81228011-81232957	2	81228011	81232957	-4947	DEL	0.000240269	1	0.000279174	0.000298686	0	0	NA	NA	NA	NA	NA	NA	NA	NA	NA	NA	NA	NA	NA	NA	NA	NA	NA	NA	NA	NA
DEL_2:81526480-81526786	2	81526480	81526786	-307	DEL	0.106327	326	0.107749	0.109227	0.168539	0.0224719	NA	NA	NA	NA	NA	NA	NA	NA	NA	NA	NA	NA	NA	NA	NA	NA	NA	NA	NA	NA
DEL_2:81544230-81544655	2	81544230	81544655	-426	DEL	0.0974277	303	0.102079	0.103257	0.125	0.0178571	NA	NA	NA	NA	NA	NA	NA	NA	NA	NA	NA	NA	NA	NA	NA	NA	NA	NA	NA	NA
DEL_2:81584975-81589694	2	81584975	81589694	-4720	DEL	0.00230309	10	0.000266383	0.000285063	0	0.0276074	NA	NA	NA	NA	NA	NA	NA	NA	NA	NA	NA	NA	NA	NA	NA	NA	NA	NA	NA	NA
DEL_2:81864956-81865769	2	81864956	81865769	-814	DEL	0.001868	6	0	0	0	0.0229008	NA	NA	NA	NA	NA	NA	NA	NA	NA	NA	NA	NA	NA	NA	NA	NA	NA	NA	NA	NA
DEL_2:82046187-82046378	2	82046187	82046378	-192	DEL	0.00557621	21	0	0	0	0.0714286	NA	NA	NA	NA	NA	NA	NA	NA	NA	NA	NA	NA	NA	NA	NA	NA	NA	NA	NA	NA
DEL_2:82096538-82096751	2	82096538	82096751	-214	DEL	0.000252398	1	0	0	0.00416667	0	NA	NA	NA	NA	NA	NA	NA	NA	NA	NA	NA	NA	NA	NA	NA	NA	NA	NA	NA	NA
DEL_2:82113321-82113642	2	82113321	82113642	-322	DEL	0.830629	3276	0.83118	0.830726	0.811966	0.838816	NA	NA	NA	NA	NA	NA	NA	NA	NA	NA	NA	NA	NA	NA	NA	NA	NA	NA	NA	NA
DEL_2:82530021-82530321	2	82530021	82530321	-301	DEL	0.247922	895	0.235026	0.23468	0.214876	0.408784	NA	NA	NA	NA	NA	NA	NA	NA	NA	NA	NA	NA	NA	NA	NA	NA	NA	NA	NA	NA
DEL_2:82565781-82565842	2	82565781	82565842	-62	DEL	0.00049554	2	0	0	0	0.00636943	NA	NA	NA	NA	NA	NA	NA	NA	NA	NA	NA	NA	NA	NA	NA	NA	NA	NA	NA	NA
DEL_2:82808530-82809293	2	82808530	82809293	-764	DEL	0.172123	673	0.169733	0.16783	0.159836	0.209459	NA	NA	NA	NA	NA	NA	NA	NA	NA	NA	NA	NA	NA	NA	NA	NA	NA	NA	NA	NA
DEL_2:82839714-82841111	2	82839714	82841111	-1398	DEL	0.0822838	196	0.0806604	0.0824065	0.107143	0.0819672	NA	NA	NA	NA	NA	NA	NA	NA	NA	NA	NA	NA	NA	NA	NA	NA	NA	NA	NA	NA
DEL_2:83556090-83556155	2	83556090	83556155	-66	DEL	0.00344645	13	0	0	0	0.0460993	NA	NA	NA	NA	NA	NA	NA	NA	NA	NA	NA	NA	NA	NA	NA	NA	NA	NA	NA	NA
DEL_2:83621915-83627295	2	83621915	83627295	-5381	DEL	0.000481232	2	0.000558036	0.000597015	0	0	NA	NA	NA	NA	NA	NA	NA	NA	NA	NA	NA	NA	NA	NA	NA	NA	NA	NA	NA	NA
DEL_2:83644536-83645003	2	83644536	83645003	-468	DEL	0.000298151	1	0.000348675	0.000373972	0	0	NA	NA	NA	NA	NA	NA	NA	NA	NA	NA	NA	NA	NA	NA	NA	NA	NA	NA	NA	NA
DEL_2:8373290-8373353	2	8373290	8373353	-64	DEL	0.000482859	2	0	0	0	0.00657895	NA	NA	NA	NA	NA	NA	NA	NA	NA	NA	NA	NA	NA	NA	NA	NA	NA	NA	NA	NA
DEL_2:83874012-83879197	2	83874012	83879197	-5186	DEL	0.011965	52	0.013571	0.0133827	0	0.00306748	NA	NA	NA	NA	NA	NA	NA	NA	NA	NA	NA	NA	NA	NA	NA	NA	NA	NA	NA	NA
DEL_2:83883827-83883952	2	83883827	83883952	-126	DEL	0.0121664	31	0	0	0.01875	0.155556	NA	NA	NA	NA	NA	NA	NA	NA	NA	NA	NA	NA	NA	NA	NA	NA	NA	NA	NA	NA
DEL_2:84071137-84072237	2	84071137	84072237	-1101	DEL	0.00514839	17	0.000713267	0.000383142	0.012931	0.0451128	NA	NA	NA	NA	NA	NA	NA	NA	NA	NA	NA	NA	NA	NA	NA	NA	NA	NA	NA	NA
DEL_2:84262879-84267673	2	84262879	84267673	-4795	DEL	0.000230521	1	0	0	0	0.00306748	NA	NA	NA	NA	NA	NA	NA	NA	NA	NA	NA	NA	NA	NA	NA	NA	NA	NA	NA	NA
DEL_2:8426452-8427921	2	8426452	8427921	-1470	DEL	0.000920387	4	0	0	0	0.0122699	NA	NA	NA	NA	NA	NA	NA	NA	NA	NA	NA	NA	NA	NA	NA	NA	NA	NA	NA	NA
DEL_2:84409982-84410056	2	84409982	84410056	-75	DEL	0.00462012	18	0.00507463	0.00511509	0.00403226	0	NA	NA	NA	NA	NA	NA	NA	NA	NA	NA	NA	NA	NA	NA	NA	NA	NA	NA	NA	NA
DEL_2:84531316-84531610	2	84531316	84531610	-295	DEL	0.939495	3944	0.94898	0.949734	0.957364	0.815287	p11.2	DNAH6	NM_001370	0	intron4-intron4	CDS	2150	5'							NA					full=1
DEL_2:84611138-84611211	2	84611138	84611211	-74	DEL	0.119881	363	0.0957364	0.0952579	0.2	0.306452	p11.2	DNAH6	NM_001370	0	intron21-intron21	CDS	462	3'							NA					full=1
DEL_2:84661709-84669373	2	84661709	84669373	-7665	DEL	0.0078341	34	0.00906183	0.00941244	0	0	p11.2	DNAH6	NM_001370	0	intron37-exon38	CDS	85	3'							NA					full=1
DEL_2:84675755-84679037	2	84675755	84679037	-3283	DEL	0.00185357	8	0.00187668	0.00200688	0	0.00308642	p11.2	DNAH6	NM_001370	1	intron40-intron41	CDS	1249	3'							NA					full=3
DEL_2:84686764-84695480	2	84686764	84695480	-8717	DEL	0.000230309	1	0	0	0	0.00306748	p11.2	DNAH6	NM_001370	3	intron44-intron46	CDS	207	5'							NA					full=1
DEL_2:84691636-84691688	2	84691636	84691688	-53	DEL	0.0560429	230	0.0427447	0.0424699	0.084	0.191275	p11.2	DNAH6	NM_001370	0	intron45-intron45	CDS	2560	3'							NA					full=1
DEL_2:8476664-8476972	2	8476664	8476972	-309	DEL	0.960306	4137	0.967059	0.96617	0.976744	0.867089	NA	NA	NA	NA	NA	NA	NA	NA	NA	NA	NA	NA	NA	NA	NA	NA	NA	NA	NA	NA
DEL_2:84822323-84824738	2	84822323	84824738	-2416	DEL	0.000230203	1	0.000266099	0.000284738	0	0	p11.2	TRABD2A	NM_001080824	18	intron4-intron5	CDS	223	3'							NA					full=3
DEL_2:84962206-84967462	2	84962206	84967462	-5257	DEL	0.000230203	1	0	0	0	0.00308642	NA	NA	NA	NA	NA	NA	NA	NA	NA	NA	NA	NA	NA	NA	NA	NA	NA	NA	NA	NA
DEL_2:85003285-85004285	2	85003285	85004285	-1001	DEL	0.000930233	4	0.00107701	0.0011534	0	0	p11.2	KCMF1	NM_020122	0	intron1-intron1	CDS	23603	3'							NA					full=3
DEL_2:85072198-85072265	2	85072198	85072265	-68	DEL	0.000529942	2	0	0	0	0.00724638	NA	NA	NA	NA	NA	NA	NA	NA	NA	NA	NA	NA	NA	NA	NA	NA	NA	NA	NA	NA
DEL_2:85108234-85108553	2	85108234	85108553	-320	DEL	0.224757	739	0.217498	0.223813	0.26	0.280992	NA	NA	NA	NA	NA	NA	NA	NA	NA	NA	NA	NA	NA	NA	NA	NA	NA	NA	NA	NA
DEL_2:85152649-85152737	2	85152649	85152737	-89	DEL	0.0467645	172	0.0380228	0.0375	0.0555556	0.135417	p11.2	TCF7L1	NM_031283	0	intron3-intron3	CDS	18199	5'							NA					full=1
DEL_2:85291982-85292320	2	85291982	85292320	-339	DEL	0.723499	2771	0.699939	0.698823	0.733051	0.959119	p11.2	TCF7L1	NM_031283	0	intron4-intron4	CDS	8404	5'							NA					full=1
DEL_2:85372164-85372495	2	85372164	85372495	-332	DEL	0.000242014	1	0	0	0	0.00322581	p11.2	ELMOD3	NM_001135021	0	intron11-intron11	CDS	602	5'							NA		615427	?Deafness, AD 81, 619500 (3) AD;?Deafness, AR 88, 615429 (3) AR	AD;AR	full=3
DEL_2:8556277-8556366	2	8556277	8556366	-90	DEL	0.00454111	19	0.00469873	0.00473093	0.00390625	0.00322581	NA	NA	NA	NA	NA	NA	NA	NA	NA	NA	NA	NA	NA	NA	NA	NA	NA	NA	NA	NA
DEL_2:85707646-85707990	2	85707646	85707990	-345	DEL	0.00210674	9	0.00243638	0.00232019	0	0	NA	NA	NA	NA	NA	NA	NA	NA	NA	NA	NA	NA	NA	NA	NA	NA	NA	NA	NA	NA
DEL_2:85796466-85797301	2	85796466	85797301	-836	DEL	0.000230097	1	0.000266099	0.000284738	0	0	NA	NA	NA	NA	NA	NA	NA	NA	NA	NA	NA	NA	NA	NA	NA	NA	NA	NA	NA	NA
DEL_2:85839789-85841303	2	85839789	85841303	-1515	DEL	0.000231803	1	0	0	0	0.00306748	p11.2	ST3GAL5	NM_001042437	20	intron6-exon7	CDS-3'UTR	603	3'							1	Intellectual_disability	604402	Salt and pepper developmental regression syndrome, 609056 (3) AR	AR	full=3
DEL_2:85955780-85955929	2	85955780	85955929	-150	DEL	0.00171653	7	0	0	0	0.0230263	NA	NA	NA	NA	NA	NA	NA	NA	NA	NA	NA	NA	NA	NA	NA	NA	NA	NA	NA	NA
DEL_2:85982088-85987363	2	85982088	85987363	-5276	DEL	0.00138058	6	0	0	0.00381679	0.0153374	NA	NA	NA	NA	NA	NA	NA	NA	NA	NA	NA	NA	NA	NA	NA	NA	NA	NA	NA	NA
DEL_2:8610390-8611795	2	8610390	8611795	-1406	DEL	0.000921234	4	0.00106553	0.00114025	0	0	NA	NA	NA	NA	NA	NA	NA	NA	NA	NA	NA	NA	NA	NA	NA	NA	NA	NA	NA	NA
DEL_2:86169644-86169805	2	86169644	86169805	-162	DEL	0.00389674	16	0	0	0.012	0.0419355	p11.2	IMMT	NM_001100169	0	intron6-intron6	CDS	943	5'							NA					full=1
DEL_2:86343359-86343598	2	86343359	86343598	-240	DEL	0.0186183	76	0.0216155	0.0218712	0	0	NA	NA	NA	NA	NA	NA	NA	NA	NA	NA	NA	NA	NA	NA	NA	NA	NA	NA	NA	NA
DEL_2:8718520-8719013	2	8718520	8719013	-494	DEL	0.000231481	1	0.000267666	0.000286205	0	0	NA	NA	NA	NA	NA	NA	NA	NA	NA	NA	NA	NA	NA	NA	NA	NA	NA	NA	NA	NA
DEL_2:87250927-87251030	2	87250927	87251030	-104	DEL	0.000262329	1	0.000301932	0.000322165	0	0	NA	NA	NA	NA	NA	NA	NA	NA	NA	NA	NA	NA	NA	NA	NA	NA	NA	NA	NA	NA
DEL_2:87719389-87719459	2	87719389	87719459	-71	DEL	0.181275	546	0.163573	0.165984	0.162791	0.374016	p11.2	ANAPC1P4	NR_160651	0	intron7-intron7	UTR	347	3'							NA					full=1
DEL_2:88018142-88019859	2	88018142	88019859	-1718	DEL	0.00345304	15	0	0	0.00381679	0.0432099	NA	NA	NA	NA	NA	NA	NA	NA	NA	NA	NA	NA	NA	NA	NA	NA	NA	NA	NA	NA
DEL_2:88021449-88021696	2	88021449	88021696	-248	DEL	0.901961	3772	0.90854	0.907965	0.898374	0.826797	NA	NA	NA	NA	NA	NA	NA	NA	NA	NA	NA	NA	NA	NA	NA	NA	NA	NA	NA	NA
DEL_2:88130326-88130424	2	88130326	88130424	-99	DEL	0.30383	1174	0.31615	0.314696	0.306723	0.148148	NA	NA	NA	NA	NA	NA	NA	NA	NA	NA	NA	NA	NA	NA	NA	NA	NA	NA	NA	NA
DEL_2:882386-1003173	2	882386	1003173	-120788	DEL	0.000230097	1	0.000266099	0.000284738	0	0	p25.3	SNTG2-AS1	NR_136151	0	txStart-txEnd	UTR	NA								NA					full=1
DEL_2:882386-1003173	2	882386	1003173	-120788	DEL	0.000230097	1	0.000266099	0.000284738	0	0	p25.3	SNTG2	NM_018968	4	txStart-intron1	5'UTR-CDS	52105	5'							NA					full=1
DEL_2:882386-1003173	2	882386	1003173	-120788	DEL	0.000230097	1	0.000266099	0.000284738	0	0	p25.3	LINC01939	NR_110179	0	txStart-txEnd	UTR	NA								NA					full=1
DEL_2:88342395-88344348	2	88342395	88344348	-1954	DEL	0.000460405	2	0.000532481	0.000569801	0	0	NA	NA	NA	NA	NA	NA	NA	NA	NA	NA	NA	NA	NA	NA	NA	NA	NA	NA	NA	NA
DEL_2:88437002-88443777	2	88437002	88443777	-6776	DEL	0.000460829	2	0.000533049	0.000570451	0	0	NA	NA	NA	NA	NA	NA	NA	NA	NA	NA	NA	NA	NA	NA	NA	NA	NA	NA	NA	NA
DEL_2:88522340-88522972	2	88522340	88522972	-633	DEL	0.191778	807	0.192751	0.19371	0.246032	0.136943	NA	NA	NA	NA	NA	NA	NA	NA	NA	NA	NA	NA	NA	NA	NA	NA	NA	NA	NA	NA
DEL_2:88522448-88522972	2	88522448	88522972	-525	DEL	0.195476	821	0.196035	0.196702	0.251969	0.143312	NA	NA	NA	NA	NA	NA	NA	NA	NA	NA	NA	NA	NA	NA	NA	NA	NA	NA	NA	NA
DEL_2:89245199-89245264	2	89245199	89245264	-66	DEL	0.000253936	1	0.000292912	0.000313676	0	0	NA	NA	NA	NA	NA	NA	NA	NA	NA	NA	NA	NA	NA	NA	NA	NA	NA	NA	NA	NA
DEL_2:90070656-90071091	2	90070656	90071091	-436	DEL	0.00149402	6	0.00170261	0.0018226	0	0	NA	NA	NA	NA	NA	NA	NA	NA	NA	NA	NA	NA	NA	NA	NA	NA	NA	NA	NA	NA
DEL_2:90201212-90209950	2	90201212	90209950	-8739	DEL	0.000545554	2	0.000625782	0.000669792	0	0	NA	NA	NA	NA	NA	NA	NA	NA	NA	NA	NA	NA	NA	NA	NA	NA	NA	NA	NA	NA
DEL_2:9044985-9045044	2	9044985	9045044	-60	DEL	0.000239464	1	0	0	0	0.00324675	NA	NA	NA	NA	NA	NA	NA	NA	NA	NA	NA	NA	NA	NA	NA	NA	NA	NA	NA	NA
DEL_2:91755671-91755903	2	91755671	91755903	-233	DEL	0.000484027	2	0.000559597	0.00059952	0	0	NA	NA	NA	NA	NA	NA	NA	NA	NA	NA	NA	NA	NA	NA	NA	NA	NA	NA	NA	NA
DEL_2:9202166-9202488	2	9202166	9202488	-323	DEL	0.00238379	8	0	0	0	0.0333333	NA	NA	NA	NA	NA	NA	NA	NA	NA	NA	NA	NA	NA	NA	NA	NA	NA	NA	NA	NA
DEL_2:9214515-9214597	2	9214515	9214597	-83	DEL	0.000491884	2	0	0	0	0.00645161	p25.1	ASAP2	NM_001135191	0	intron1-intron1	CDS	7285	5'							NA					full=3
DEL_2:9249728-9249780	2	9249728	9249780	-53	DEL	0.011434	48	0.0127002	0.0130178	0.00390625	0.003125	p25.1	ASAP2	NM_001135191	0	intron1-intron1	CDS	29536	3'							NA					full=1
DEL_2:94808-163873	2	94808	163873	-69066	DEL	0.000460617	2	0	0	0	0.00613497	NA	NA	NA	NA	NA	NA	NA	NA	NA	NA	NA	NA	NA	NA	NA	NA	NA	NA	NA	NA
DEL_2:9575445-9580047	2	9575445	9580047	-4603	DEL	0.00139082	6	0.00134192	0.00143678	0.00381679	0	NA	NA	NA	NA	NA	NA	NA	NA	NA	NA	NA	NA	NA	NA	NA	NA	NA	NA	NA	NA
DEL_2:959417-968717	2	959417	968717	-9301	DEL	0.000230203	1	0.000266241	0.0002849	0	0	p25.3	SNTG2	NM_018968	0	intron1-intron1	CDS	8349	5'							NA					full=1
DEL_2:96565466-96566934	2	96565466	96566934	-1469	DEL	0.000231481	1	0	0	0	0.00306748	NA	NA	NA	NA	NA	NA	NA	NA	NA	NA	NA	NA	NA	NA	NA	NA	NA	NA	NA	NA
DEL_2:9667715-9671563	2	9667715	9671563	-3849	DEL	0.000460405	2	0	0	0.00769231	0	NA	NA	NA	NA	NA	NA	NA	NA	NA	NA	NA	NA	NA	NA	NA	NA	NA	NA	NA	NA
DEL_2:96842874-96856969	2	96842874	96856969	-14096	DEL	0.000230734	1	0.000266951	0.000285714	0	0	q11.2	ANKRD23	NM_144994	2	txStart-intron1	5'UTR-CDS	363	3'							NA					full=3
DEL_2:96842874-96856969	2	96842874	96856969	-14096	DEL	0.000230734	1	0.000266951	0.000285714	0	0	q11.2	ANKRD39	NM_016466	81	intron1-txEnd	CDS-3'UTR	918	5'							NA					full=3
DEL_2:96955257-96958420	2	96955257	96958420	-3164	DEL	0.000460405	2	0.000532481	0.000569801	0	0	q11.2	FAM178B	NM_001122646	0	intron6-intron6	CDS	1867	5'							NA					full=3
DEL_2:97157983-97161260	2	97157983	97161260	-3278	DEL	0.00350959	15	0.00270856	0.00261172	0.019084	0	q11.2	ANKRD36	NM_001354587	2	intron15-intron17	CDS	123	3'							NA					full=1
DEL_2:97188527-97190429	2	97188527	97190429	-1903	DEL	0.749037	3110	0.796337	0.794118	0.588	0.312081	q11.2	ANKRD36	NM_001354587	1	intron32-intron34	CDS	548	3'							NA					full=1
DEL_2:9757219-9760281	2	9757219	9760281	-3063	DEL	0.000230203	1	0.000266241	0.0002849	0	0	NA	NA	NA	NA	NA	NA	NA	NA	NA	NA	NA	NA	NA	NA	NA	NA	NA	NA	NA	NA
DEL_2:97645748-97645807	2	97645748	97645807	-60	DEL	0.00157812	6	0.000604961	0.000646412	0.00862069	0.00757576	NA	NA	NA	NA	NA	NA	NA	NA	NA	NA	NA	NA	NA	NA	NA	NA	NA	NA	NA	NA
DEL_2:97684025-97685196	2	97684025	97685196	-1172	DEL	0.000231481	1	0.000267809	0.000286697	0	0	q11.2	C2orf92	NM_001351368	0	intron3-intron3	CDS	3698	3'							NA					full=3
DEL_2:97768844-97769241	2	97768844	97769241	-398	DEL	0.0046523	19	0.00312323	0.00333738	0.0314961	0	q11.2	TMEM131	NM_015348	0	intron33-intron33	CDS	2242	3'							NA					full=1
DEL_2:9785343-9788920	2	9785343	9788920	-3578	DEL	0.0870968	378	0.0525053	0.0530519	0.198473	0.395706	NA	NA	NA	NA	NA	NA	NA	NA	NA	NA	NA	NA	NA	NA	NA	NA	NA	NA	NA	NA
DEL_2:97928315-97931408	2	97928315	97931408	-3094	DEL	0.00381862	16	0.00138504	0.00148192	0.00384615	0.03125	q11.2	TMEM131	NM_015348	0	intron1-intron1	CDS	828	3'							NA					full=1
DEL_2:9819092-9819443	2	9819092	9819443	-352	DEL	0.691478	2694	0.683413	0.685197	0.74359	0.741611	NA	NA	NA	NA	NA	NA	NA	NA	NA	NA	NA	NA	NA	NA	NA	NA	NA	NA	NA	NA
DEL_2:98250698-98286003	2	98250698	98286003	-35306	DEL	0.000230627	1	0.000266525	0.000285225	0	0	q11.2	VWA3B	NM_144992	6	intron20-intron22	CDS	262	5'							NA		614884	?Spinocerebellar ataxia, AR 22, 616948 (3) AR	AR	full=1
DEL_2:98288144-98290880	2	98288144	98290880	-2737	DEL	0.000232666	1	0	0	0.00381679	0	q11.2	VWA3B	NM_144992	2	intron22-intron23	CDS	258	5'							NA		614884	?Spinocerebellar ataxia, AR 22, 616948 (3) AR	AR	full=3
DEL_2:98428337-98428408	2	98428337	98428408	-72	DEL	0.00371655	15	0	0	0	0.0496689	NA	NA	NA	NA	NA	NA	NA	NA	NA	NA	NA	NA	NA	NA	NA	NA	NA	NA	NA	NA
DEL_2:99454074-99454368	2	99454074	99454368	-295	DEL	0.000285878	1	0	0	0	0.00396825	q11.2	REV1	NM_001037872	0	intron3-intron3	CDS	4570	3'							NA					full=3
DEL_2:99487251-99488559	2	99487251	99488559	-1309	DEL	0.419293	1756	0.417915	0.41409	0.453125	0.407975	q11.2	REV1	NM_001037872	0	intron1-intron1	5'UTR	1257	5'							NA					full=1
DEL_2:99669215-99670351	2	99669215	99670351	-1137	DEL	0.000230097	1	0	0	0	0.00306748	q11.2	AFF3	NM_001025108	0	intron11-intron11	CDS	2186	5'							NA		601464	KINSSHIP syndrome, 619297 (3) AD	AD	full=3
DEL_2:99835248-99835304	2	99835248	99835304	-57	DEL	0.00175703	7	0.00204439	0.00219024	0	0	q11.2	AFF3	NM_001025108	0	intron7-intron7	CDS	2172	5'							NA		601464	KINSSHIP syndrome, 619297 (3) AD	AD	full=3
DEL_2:99901885-99908376	2	99901885	99908376	-6492	DEL	0.0011526	5	0.00133333	0.00142694	0	0	q11.2	AFF3	NM_001025108	0	intron6-intron6	CDS	64361	3'							NA		601464	KINSSHIP syndrome, 619297 (3) AD	AD	full=3
DEL_20:10233258-10233397	20	10233258	10233397	-140	DEL	0.00389864	12	0.000374813	0.0004	0	0.0482456	p12.2	SNAP25	NM_001322903	0	intron1-intron1	5'UTR	813	3'	NA						NA		600322	?Myasthenic syndrome, congenital, 18, 616330 (3) AD	AD	full=3
DEL_20:10241426-10241609	20	10241426	10241609	-184	DEL	0.0002457	1	0.000284091	0.000303582	0	0	p12.2	SNAP25	NM_001322903	0	intron2-intron2	5'UTR	7089	5'	NA						NA		600322	?Myasthenic syndrome, congenital, 18, 616330 (3) AD	AD	full=3
DEL_20:10265099-10272915	20	10265099	10272915	-7817	DEL	0.000230097	1	0	0	0	0.00306748	p12.2	SNAP25	NM_001322903	0	intron2-intron2	5'UTR	2513	3'	NA						NA		600322	?Myasthenic syndrome, congenital, 18, 616330 (3) AD	AD	full=3
DEL_20:1061953-1062033	20	1061953	1062033	-81	DEL	0.0115407	40	0.00166113	0.00178063	0.0233645	0.123967	NA	NA	NA	NA	NA	NA	NA	NA	NA	NA	NA	NA	NA	NA	NA	NA	NA	NA	NA	NA
DEL_20:10792960-10794492	20	10792960	10794492	-1533	DEL	0.000460193	2	0.000532198	0.000569476	0	0	NA	NA	NA	NA	NA	NA	NA	NA	NA	NA	NA	NA	NA	NA	NA	NA	NA	NA	NA	NA
DEL_20:1088515-1088587	20	1088515	1088587	-73	DEL	0.0783676	313	0.0856065	0.0847826	0.0413223	0.0261438	NA	NA	NA	NA	NA	NA	NA	NA	NA	NA	NA	NA	NA	NA	NA	NA	NA	NA	NA	NA
DEL_20:1092605-1096674	20	1092605	1096674	-4070	DEL	0.000460193	2	0	0	0	0.00613497	NA	NA	NA	NA	NA	NA	NA	NA	NA	NA	NA	NA	NA	NA	NA	NA	NA	NA	NA	NA
DEL_20:11258707-11259782	20	11258707	11259782	-1076	DEL	0.00184928	8	0.00214018	0.00171821	0	0	NA	NA	NA	NA	NA	NA	NA	NA	NA	NA	NA	NA	NA	NA	NA	NA	NA	NA	NA	NA
DEL_20:1138547-1140261	20	1138547	1140261	-1715	DEL	0.000460405	2	0.000532481	0.000569801	0	0	p13	PSMF1	NM_178578	0	intron5-intron5	CDS	3241	5'	NA						NA					full=3
DEL_20:11456835-11457113	20	11456835	11457113	-279	DEL	0.000287522	1	0.000335121	0.000359712	0	0	NA	NA	NA	NA	NA	NA	NA	NA	NA	NA	NA	NA	NA	NA	NA	NA	NA	NA	NA	NA
DEL_20:11501480-11501569	20	11501480	11501569	-90	DEL	0.00215385	7	0.00250716	0.00267789	0	0	NA	NA	NA	NA	NA	NA	NA	NA	NA	NA	NA	NA	NA	NA	NA	NA	NA	NA	NA	NA
DEL_20:11536617-11536941	20	11536617	11536941	-325	DEL	0.659989	2372	0.647883	0.645702	0.741228	0.722973	NA	NA	NA	NA	NA	NA	NA	NA	NA	NA	NA	NA	NA	NA	NA	NA	NA	NA	NA	NA
DEL_20:11666781-11668023	20	11666781	11668023	-1243	DEL	0.0423415	183	0.0433851	0.0452982	0.0648855	0.0122699	NA	NA	NA	NA	NA	NA	NA	NA	NA	NA	NA	NA	NA	NA	NA	NA	NA	NA	NA	NA
DEL_20:11769764-11769911	20	11769764	11769911	-148	DEL	0.0106383	32	0	0	0.0145631	0.110687	NA	NA	NA	NA	NA	NA	NA	NA	NA	NA	NA	NA	NA	NA	NA	NA	NA	NA	NA	NA
DEL_20:11795343-11795492	20	11795343	11795492	-150	DEL	0.00307062	12	0.00148633	0.00159744	0.0125	0.0131579	NA	NA	NA	NA	NA	NA	NA	NA	NA	NA	NA	NA	NA	NA	NA	NA	NA	NA	NA	NA
DEL_20:11853366-11853812	20	11853366	11853812	-447	DEL	0.000241896	1	0	0	0	0.00316456	p12.2	LINC00687	NR_110635	0	intron1-intron1	UTR	16832	5'	NA						NA					full=3
DEL_20:11878181-11878249	20	11878181	11878249	-69	DEL	0.000244858	1	0	0	0	0.00333333	NA	NA	NA	NA	NA	NA	NA	NA	NA	NA	NA	NA	NA	NA	NA	NA	NA	NA	NA	NA
DEL_20:12339702-12344815	20	12339702	12344815	-5114	DEL	0.011976	52	0.00186468	0.0019943	0.019084	0.122699	NA	NA	NA	NA	NA	NA	NA	NA	NA	NA	NA	NA	NA	NA	NA	NA	NA	NA	NA	NA
DEL_20:12441330-12446887	20	12441330	12446887	-5558	DEL	0.000569152	2	0.000656168	0.000700771	0	0	NA	NA	NA	NA	NA	NA	NA	NA	NA	NA	NA	NA	NA	NA	NA	NA	NA	NA	NA	NA
DEL_20:12507818-12507900	20	12507818	12507900	-83	DEL	0.0076087	21	0	0	0.021978	0.0794393	NA	NA	NA	NA	NA	NA	NA	NA	NA	NA	NA	NA	NA	NA	NA	NA	NA	NA	NA	NA
DEL_20:12602395-12602691	20	12602395	12602691	-297	DEL	0.006197	19	0	0	0.016129	0.0661157	NA	NA	NA	NA	NA	NA	NA	NA	NA	NA	NA	NA	NA	NA	NA	NA	NA	NA	NA	NA
DEL_20:12661291-12661421	20	12661291	12661421	-131	DEL	0.203043	774	0.186018	0.186645	0.241379	0.365517	NA	NA	NA	NA	NA	NA	NA	NA	NA	NA	NA	NA	NA	NA	NA	NA	NA	NA	NA	NA
DEL_20:12971525-12972384	20	12971525	12972384	-860	DEL	0.00107585	4	0.00125945	0.00134862	0	0	NA	NA	NA	NA	NA	NA	NA	NA	NA	NA	NA	NA	NA	NA	NA	NA	NA	NA	NA	NA
DEL_20:13144797-13147249	20	13144797	13147249	-2453	DEL	0.000230097	1	0.000266099	0.000284738	0	0	p12.1	SPTLC3	NM_001349945	0	intron10-intron10	CDS	6753	3'	NA						NA					full=3
DEL_20:13167302-13167354	20	13167302	13167354	-53	DEL	0.0238224	88	0.0266124	0.0263333	0	0.0110294	p12.1	SPTLC3	NM_001349945	0	exon13-exon13	3'UTR	2549	3'	NA						NA					full=1
DEL_20:13200084-13201415	20	13200084	13201415	-1332	DEL	0.00162866	7	0.00188578	0.0017311	0	0	NA	NA	NA	NA	NA	NA	NA	NA	NA	NA	NA	NA	NA	NA	NA	NA	NA	NA	NA	NA
DEL_20:13566333-13566948	20	13566333	13566948	-616	DEL	0.000237869	1	0	0	0	0.00316456	p12.1	TASP1	NM_001323602	0	intron4-intron4	CDS	32192	3'	NA						NA		608270	Suleiman-El-Hattab syndrome, 618950 (3) AR	AR	full=3
DEL_20:13590639-13592131	20	13590639	13592131	-1493	DEL	0.000230521	1	0.000266667	0.000285225	0	0	p12.1	TASP1	NM_001323602	0	intron4-intron4	CDS	31314	5'	NA						NA		608270	Suleiman-El-Hattab syndrome, 618950 (3) AR	AR	full=1
DEL_20:13704755-13705468	20	13704755	13705468	-714	DEL	0.000935016	4	0	0	0	0.0125	NA	NA	NA	NA	NA	NA	NA	NA	NA	NA	NA	NA	NA	NA	NA	NA	NA	NA	NA	NA
DEL_20:13709023-13709327	20	13709023	13709327	-305	DEL	0.000234522	1	0.000270709	0.000289687	0	0	NA	NA	NA	NA	NA	NA	NA	NA	NA	NA	NA	NA	NA	NA	NA	NA	NA	NA	NA	NA
DEL_20:13868983-13869036	20	13868983	13869036	-54	DEL	0.000799148	3	0.000921376	0.000657895	0	0	p12.1	SEL1L2	NM_001271539	0	intron14-intron14	CDS	466	5'	NA						NA					full=3
DEL_20:14068738-14069344	20	14068738	14069344	-607	DEL	0.000465766	2	0.000539084	0.000577367	0	0	p12.1	MACROD2	NM_001351661	0	intron2-intron2	CDS	16276	3'	NA						NA					full=3
DEL_20:1408499-1410171	20	1408499	1410171	-1673	DEL	0.471509	2019	0.491361	0.493931	0.410156	0.291925	NA	NA	NA	NA	NA	NA	NA	NA	NA	NA	NA	NA	NA	NA	NA	NA	NA	NA	NA	NA
DEL_20:14204073-14207124	20	14204073	14207124	-3052	DEL	0.000230097	1	0	0	0.00381679	0	p12.1	MACROD2	NM_001351661	0	intron3-intron3	CDS	118345	5'	NA						NA					full=3
DEL_20:14215382-14263977	20	14215382	14263977	-48596	DEL	0.00207182	9	0.00239617	0.0025641	0	0	p12.1	MACROD2	NM_001351661	0	intron3-intron3	CDS	129654	5'	NA						NA					full=3
DEL_20:14244933-14245003	20	14244933	14245003	-71	DEL	0.00024426	1	0.000282965	0.000302847	0	0	p12.1	MACROD2	NM_001351661	0	intron3-intron3	CDS	159205	5'	NA						NA					full=3
DEL_20:14291367-14298818	20	14291367	14298818	-7452	DEL	0.0025463	11	0.00187567	0.00143431	0.00381679	0.00920245	p12.1	MACROD2	NM_001351661	0	intron3-intron3	CDS	194660	3'	NA						NA					full=1
DEL_20:14310848-14862997	20	14310848	14862997	-552150	DEL	0.000230734	1	0.000266951	0	0	0	p12.1	MACROD2-IT1	NR_104193	0	txStart-txEnd	UTR	NA		NA						NA					full=3
DEL_20:14310848-14862997	20	14310848	14862997	-552150	DEL	0.000230734	1	0.000266951	0	0	0	p12.1	MACROD2	NM_001351661	10	intron3-intron5	CDS	178038	5'	NA				dbVar:nssv15145223;dbVar:nssv15145452	20:14490624-14573076;20:14631584-14707775	NA					full=3
DEL_20:14310848-14862997	20	14310848	14862997	-552150	DEL	0.000230734	1	0.000266951	0	0	0	p12.1	FLRT3	NM_198391	97	txStart-txEnd	5'UTR-3'UTR	NA		NA						NA		604808	Hypogonadotropic hypogonadism 21 with anosmia, 615271 (3) AD	AD	full=3
DEL_20:14353571-14449701	20	14353571	14449701	-96131	DEL	0.000460193	2	0.000532198	0	0	0	p12.1	MACROD2	NM_001351661	0	intron3-intron3	CDS	43777	3'	NA						NA					full=3
DEL_20:14479320-14479383	20	14479320	14479383	-64	DEL	0.00028885	1	0.000336474	0.00036049	0	0	p12.1	MACROD2	NM_001351661	0	intron3-intron3	CDS	14095	3'	NA						NA					full=3
DEL_20:14485660-14485725	20	14485660	14485725	-66	DEL	0.21324	612	0.209003	0.207015	0.230769	0.247788	p12.1	MACROD2	NM_001351661	0	intron3-intron3	CDS	7753	3'	NA						NA					full=1
DEL_20:14496647-14498310	20	14496647	14498310	-1664	DEL	0.00329567	14	0	0	0.0078125	0.037037	p12.1	MACROD2	NM_001351661	0	intron4-intron4	CDS	3139	5'	NA						NA					full=1
DEL_20:14548422-14548736	20	14548422	14548736	-315	DEL	0.786174	2934	0.794441	0.795232	0.779817	0.679167	p12.1	MACROD2	NM_001351661	0	intron4-intron4	CDS	54914	5'	NA						NA					full=1
DEL_20:14581422-14693539	20	14581422	14693539	-112118	DEL	0.000230203	1	0.000266241	0.000284738	0	0	p12.1	MACROD2-IT1	NR_104193	0	intron1-txEnd	UTR	26994	5'	NA						NA					full=3
DEL_20:14581422-14693539	20	14581422	14693539	-112118	DEL	0.000230203	1	0.000266241	0.000284738	0	0	p12.1	MACROD2	NM_001351661	8	intron4-intron5	CDS	8580	5'	NA						NA					full=3
DEL_20:14726194-14833524	20	14726194	14833524	-107331	DEL	0.000992556	4	0.00115274	0.00123381	0	0	p12.1	MACROD2	NM_001351661	0	intron5-intron5	CDS	41235	5'	NA						NA					full=1
DEL_20:14728112-14748682	20	14728112	14748682	-20571	DEL	0.00116604	5	0.00134989	0.00115607	0	0	p12.1	MACROD2	NM_001351661	0	intron5-intron5	CDS	43153	5'	NA						NA					full=1
DEL_20:14736235-14842025	20	14736235	14842025	-105791	DEL	0.000234962	1	0.000271739	0.000290867	0	0	p12.1	MACROD2	NM_001351661	0	intron5-intron5	CDS	51276	5'	NA						NA					full=1
DEL_20:14747744-14806082	20	14747744	14806082	-58339	DEL	0.000232342	1	0	0	0	0.00310559	p12.1	MACROD2	NM_001351661	0	intron5-intron5	CDS	62785	5'	NA						NA					full=1
DEL_20:14761637-14828084	20	14761637	14828084	-66448	DEL	0.000242954	1	0.000281849	0.000301932	0	0	p12.1	MACROD2	NM_001351661	0	intron5-intron5	CDS	76678	5'	NA						NA					full=1
DEL_20:14800797-14846838	20	14800797	14846838	-46042	DEL	0.00671607	29	0.00616292	0.00602064	0.019084	0.00308642	p12.1	MACROD2	NM_001351661	0	intron5-intron5	CDS	115838	5'	NA						NA					full=1
DEL_20:14831764-14915740	20	14831764	14915740	-83977	DEL	0.000232883	1	0.000269251	0.000288184	0	0	p12.1	MACROD2-AS1	NR_037841	0	intron1-txEnd	UTR	13634	5'	NA						NA					full=1
DEL_20:14831764-14915740	20	14831764	14915740	-83977	DEL	0.000232883	1	0.000269251	0.000288184	0	0	p12.1	MACROD2	NM_001351661	0	intron5-intron5	CDS	146805	5'	NA						NA					full=1
DEL_20:14847511-14887233	20	14847511	14887233	-39723	DEL	0.00184332	8	0.0021322	0.00199658	0	0	p12.1	MACROD2	NM_001351661	0	intron5-intron5	CDS	162552	5'	NA						NA					full=1
DEL_20:14847511-14887233	20	14847511	14887233	-39723	DEL	0.00184332	8	0.0021322	0.00199658	0	0	p12.1	MACROD2-AS1	NR_037841	0	intron2-txEnd	UTR	862	5'	NA						NA					full=1
DEL_20:14884877-15041605	20	14884877	15041605	-156729	DEL	0.000231911	1	0.000268528	0.000287522	0	0	p12.1	MACROD2-AS1	NR_037841	0	txStart-intron2	UTR	283	3'	NA						NA					full=1
DEL_20:14884877-15041605	20	14884877	15041605	-156729	DEL	0.000231911	1	0.000268528	0.000287522	0	0	p12.1	MACROD2	NM_001351661	0	intron5-intron5	CDS	188334	3'	NA						NA					full=1
DEL_20:14891604-14955530	20	14891604	14955530	-63927	DEL	0.000462963	2	0.000535906	0.000573723	0	0	p12.1	MACROD2-AS1	NR_037841	0	txStart-intron1	UTR	3300	3'	NA						NA					full=1
DEL_20:14891604-14955530	20	14891604	14955530	-63927	DEL	0.000462963	2	0.000535906	0.000573723	0	0	p12.1	MACROD2	NM_001351661	0	intron5-intron5	CDS	206645	5'	NA						NA					full=1
DEL_20:14895220-15032210	20	14895220	15032210	-136991	DEL	0.000231589	1	0.000268097	0.000287026	0	0	p12.1	MACROD2	NM_001351661	0	intron5-intron5	CDS	197729	3'	NA						NA					full=1
DEL_20:14895220-15032210	20	14895220	15032210	-136991	DEL	0.000231589	1	0.000268097	0.000287026	0	0	p12.1	MACROD2-AS1	NR_037841	0	txStart-intron1	UTR	6916	3'	NA						NA					full=1
DEL_20:14896829-14897982	20	14896829	14897982	-1154	DEL	0.00326797	14	0.00378583	0.00405562	0	0	p12.1	MACROD2	NM_001351661	0	intron5-intron5	CDS	211870	5'	NA						NA					full=3
DEL_20:14896829-14897982	20	14896829	14897982	-1154	DEL	0.00326797	14	0.00378583	0.00405562	0	0	p12.1	MACROD2-AS1	NR_037841	0	intron1-intron1	UTR	8525	3'	NA						NA					full=3
DEL_20:14899582-15083558	20	14899582	15083558	-183977	DEL	0.000231589	1	0.000268097	0.000287026	0	0	p12.1	MACROD2	NM_001351661	0	intron5-intron5	CDS	146381	3'	NA						NA					full=1
DEL_20:14899582-15083558	20	14899582	15083558	-183977	DEL	0.000231589	1	0.000268097	0.000287026	0	0	p12.1	MACROD2-AS1	NR_037841	0	txStart-intron1	UTR	11278	3'	NA						NA					full=1
DEL_20:14901713-14967297	20	14901713	14967297	-65585	DEL	0.000924642	4	0.00107009	0.00114548	0	0	p12.1	MACROD2-AS1	NR_037841	0	txStart-intron1	UTR	13409	3'	NA						NA					full=1
DEL_20:14901713-14967297	20	14901713	14967297	-65585	DEL	0.000924642	4	0.00107009	0.00114548	0	0	p12.1	MACROD2	NM_001351661	0	intron5-intron5	CDS	216754	5'	NA						NA					full=1
DEL_20:14908144-14911937	20	14908144	14911937	-3794	DEL	0.000926355	4	0.00107239	0.000861079	0	0	p12.1	MACROD2	NM_001351661	0	intron5-intron5	CDS	223185	5'	NA						NA					full=3
DEL_20:14908144-14911937	20	14908144	14911937	-3794	DEL	0.000926355	4	0.00107239	0.000861079	0	0	p12.1	MACROD2-AS1	NR_037841	0	intron1-intron1	UTR	17437	5'	NA						NA					full=3
DEL_20:14920243-14929290	20	14920243	14929290	-9048	DEL	0.000925926	4	0.00107181	0.00114745	0	0	p12.1	MACROD2-AS1	NR_037841	0	intron1-intron1	UTR	84	5'	NA						NA					full=3
DEL_20:14920243-14929290	20	14920243	14929290	-9048	DEL	0.000925926	4	0.00107181	0.00114745	0	0	p12.1	MACROD2	NM_001351661	0	intron5-intron5	CDS	235284	5'	NA						NA					full=3
DEL_20:14941403-14948109	20	14941403	14948109	-6707	DEL	0.00824694	35	0.00953678	0.00991254	0	0	p12.1	MACROD2	NM_001351661	0	intron5-intron5	CDS	256444	5'	NA						NA					full=1
DEL_20:14957828-14957943	20	14957828	14957943	-116	DEL	0.00024426	1	0	0	0.00413223	0	p12.1	MACROD2	NM_001351661	0	intron5-intron5	CDS	271996	3'	NA						NA					full=3
DEL_20:14966697-14967042	20	14966697	14967042	-346	DEL	0.000234302	1	0	0	0	0.00310559	p12.1	MACROD2	NM_001351661	0	intron5-intron5	CDS	262897	3'	NA						NA					full=3
DEL_20:14973839-14987461	20	14973839	14987461	-13623	DEL	0.000231696	1	0.00026824	0.000287191	0	0	p12.1	MACROD2	NM_001351661	0	intron5-intron5	CDS	242478	3'	NA						NA					full=3
DEL_20:14999621-15155950	20	14999621	15155950	-156330	DEL	0.00026469	1	0	0	0.00409836	0	p12.1	MACROD2	NM_001351661	0	intron5-intron5	CDS	73989	3'	NA						NA					full=1
DEL_20:15321085-15323123	20	15321085	15323123	-2039	DEL	0.190984	788	0.20411	0.200904	0.124031	0.0981013	p12.1	MACROD2	NM_001351661	0	intron6-intron6	CDS	91024	5'	NA						NA					full=1
DEL_20:15454664-15454832	20	15454664	15454832	-169	DEL	0.302299	1052	0.305835	0.306093	0.280952	0.28125	p12.1	MACROD2	NM_001351661	0	intron7-intron7	CDS	23229	5'	NA						NA					full=1
DEL_20:15484643-15859914	20	15484643	15859914	-375272	DEL	0.000234742	1	0.000272183	0.000291545	0	0	p12.1	MACROD2	NM_001351661	5	intron7-intron8	CDS	2830	3'	NA						NA					full=1
DEL_20:15730870-15732062	20	15730870	15732062	-1193	DEL	0.870031	3414	0.883178	0.885312	0.852941	0.71374	p12.1	MACROD2	NM_001351661	0	intron8-intron8	CDS	130682	3'	NA						NA					full=1
DEL_20:15730889-15731929	20	15730889	15731929	-1041	DEL	0.868823	3411	0.882009	0.884062	0.852941	0.712121	p12.1	MACROD2	NM_001351661	0	intron8-intron8	CDS	130815	3'	NA						NA					full=1
DEL_20:15770183-15784952	20	15770183	15784952	-14770	DEL	0.0020872	9	0.00214707	0.00201149	0.00381679	0	p12.1	MACROD2	NM_001351661	0	intron8-intron8	CDS	77792	3'	NA						NA					full=1
DEL_20:15771312-15771456	20	15771312	15771456	-145	DEL	0.00299222	10	0	0	0	0.0416667	p12.1	MACROD2	NM_001351661	0	intron8-intron8	CDS	91288	3'	NA						NA					full=1
DEL_20:1579965-1613490	20	1579965	1613490	-33526	DEL	0.794064	3451	0.784726	0.784169	0.835878	0.868098	p13	SIRPB1	NM_001135844	93	intron1-txEnd	CDS-3'UTR	1777	3'	NA						NA					full=1
DEL_20:1580036-1613027	20	1580036	1613027	-32992	DEL	0.794294	3452	0.784992	0.784453	0.835878	0.868098	p13	SIRPB1	NM_001135844	93	intron1-txEnd	CDS-3'UTR	1314	3'	NA						NA					full=1
DEL_20:1580345-1613597	20	1580345	1613597	-33253	DEL	0.794754	3454	0.785524	0.785023	0.835878	0.868098	p13	SIRPB1	NM_001135844	93	intron1-txEnd	CDS-3'UTR	1884	3'	NA						NA					full=1
DEL_20:1580427-1613543	20	1580427	1613543	-33117	DEL	0.794754	3454	0.785524	0.785023	0.835878	0.868098	p13	SIRPB1	NM_001135844	93	intron1-txEnd	CDS-3'UTR	1830	3'	NA						NA					full=1
DEL_20:15911464-15911558	20	15911464	15911558	-95	DEL	0.000245821	1	0	0	0	0.00320513	p12.1	MACROD2	NM_001351661	0	intron10-intron10	CDS	21717	3'	NA						NA					full=1
DEL_20:15911464-15911558	20	15911464	15911558	-95	DEL	0.000245821	1	0	0	0	0.00320513	p12.1	LOC613266	NR_130925	0	intron1-intron1	UTR	11673	5'	NA						NA					full=1
DEL_20:16059656-16059751	20	16059656	16059751	-96	DEL	0.132642	512	0.132733	0.132883	0.0726496	0.179054	NA	NA	NA	NA	NA	NA	NA	NA	NA	NA	NA	NA	NA	NA	NA	NA	NA	NA	NA	NA
DEL_20:16098371-16104717	20	16098371	16104717	-6347	DEL	0.00645316	27	0.005	0.00446429	0.0153846	0.0154321	NA	NA	NA	NA	NA	NA	NA	NA	NA	NA	NA	NA	NA	NA	NA	NA	NA	NA	NA	NA
DEL_20:16191419-16191480	20	16191419	16191480	-62	DEL	0.000278862	1	0	0	0.0045045	0	NA	NA	NA	NA	NA	NA	NA	NA	NA	NA	NA	NA	NA	NA	NA	NA	NA	NA	NA	NA
DEL_20:16199001-16199179	20	16199001	16199179	-179	DEL	0.000706215	3	0.000818331	0.000875657	0	0	NA	NA	NA	NA	NA	NA	NA	NA	NA	NA	NA	NA	NA	NA	NA	NA	NA	NA	NA	NA
DEL_20:16241043-16241714	20	16241043	16241714	-672	DEL	0.0696429	273	0.0768099	0.0778689	0.0219298	0.0238095	NA	NA	NA	NA	NA	NA	NA	NA	NA	NA	NA	NA	NA	NA	NA	NA	NA	NA	NA	NA
DEL_20:16241202-16241729	20	16241202	16241729	-528	DEL	0.0596903	239	0.0662233	0.0666873	0.0208333	0.0163399	NA	NA	NA	NA	NA	NA	NA	NA	NA	NA	NA	NA	NA	NA	NA	NA	NA	NA	NA	NA
DEL_20:16313662-16314961	20	16313662	16314961	-1300	DEL	0.000234632	1	0	0	0	0.00308642	p12.1	KIF16B	NM_001199865	0	intron23-intron23	CDS	1244	3'	NA						NA					full=3
DEL_20:165713-165868	20	165713	165868	-156	DEL	0.00024108	1	0.000279642	0.000299401	0	0	NA	NA	NA	NA	NA	NA	NA	NA	NA	NA	NA	NA	NA	NA	NA	NA	NA	NA	NA	NA
DEL_20:16580472-16584762	20	16580472	16584762	-4291	DEL	0.000230097	1	0	0	0	0.00306748	NA	NA	NA	NA	NA	NA	NA	NA	NA	NA	NA	NA	NA	NA	NA	NA	NA	NA	NA	NA
DEL_20:16585795-16606131	20	16585795	16606131	-20337	DEL	0.00253456	11	0	0	0	0.0337423	NA	NA	NA	NA	NA	NA	NA	NA	NA	NA	NA	NA	NA	NA	NA	NA	NA	NA	NA	NA
DEL_20:16586492-16587598	20	16586492	16587598	-1107	DEL	0.000232019	1	0.000267094	0.000285714	0	0	NA	NA	NA	NA	NA	NA	NA	NA	NA	NA	NA	NA	NA	NA	NA	NA	NA	NA	NA	NA
DEL_20:16682499-16682623	20	16682499	16682623	-125	DEL	0.000277162	1	0	0	0	0.00367647	NA	NA	NA	NA	NA	NA	NA	NA	NA	NA	NA	NA	NA	NA	NA	NA	NA	NA	NA	NA
DEL_20:1689756-1693593	20	1689756	1693593	-3838	DEL	0.00115101	5	0	0	0	0.0153374	NA	NA	NA	NA	NA	NA	NA	NA	NA	NA	NA	NA	NA	NA	NA	NA	NA	NA	NA	NA
DEL_20:17238325-17245679	20	17238325	17245679	-7355	DEL	0.000240269	1	0	0	0	0.00310559	p12.1	PCSK2	NM_001201528	0	intron2-intron2	CDS	10843	5'	NA						NA					full=3
DEL_20:17337568-17337732	20	17337568	17337732	-165	DEL	0.000250752	1	0	0	0.00393701	0	p12.1	PCSK2	NM_001201528	0	intron3-intron3	CDS	20594	3'	NA						NA					full=3
DEL_20:17644030-17644086	20	17644030	17644086	-57	DEL	0.00244738	10	0.00282008	0.00301205	0	0	p12.1	RRBP1	NM_001042576	0	intron4-intron4	CDS	903	3'	NA						NA					full=1
DEL_20:1776081-1780234	20	1776081	1780234	-4154	DEL	0.000230097	1	0	0	0	0.00306748	p13	LOC100289473	NR_037142	0	txStart-intron2	UTR	1416	3'	NA						NA					full=3
DEL_20:17844225-17844712	20	17844225	17844712	-488	DEL	0.00162639	7	0	0	0.00387597	0.0188679	NA	NA	NA	NA	NA	NA	NA	NA	NA	NA	NA	NA	NA	NA	NA	NA	NA	NA	NA	NA
DEL_20:17845388-17845514	20	17845388	17845514	-127	DEL	0.0443651	174	0.0271707	0.0277953	0.0466102	0.236667	NA	NA	NA	NA	NA	NA	NA	NA	NA	NA	NA	NA	NA	NA	NA	NA	NA	NA	NA	NA
DEL_20:17912552-17912721	20	17912552	17912721	-170	DEL	0.00313102	13	0	0	0	0.0416667	NA	NA	NA	NA	NA	NA	NA	NA	NA	NA	NA	NA	NA	NA	NA	NA	NA	NA	NA	NA
DEL_20:18197351-18198505	20	18197351	18198505	-1155	DEL	0.00736648	32	0.00798722	0.00826211	0.00381679	0.00306748	NA	NA	NA	NA	NA	NA	NA	NA	NA	NA	NA	NA	NA	NA	NA	NA	NA	NA	NA	NA
DEL_20:18268627-18273033	20	18268627	18273033	-4407	DEL	0.00253573	11	0.00266667	0.00285388	0	0.00306748	NA	NA	NA	NA	NA	NA	NA	NA	NA	NA	NA	NA	NA	NA	NA	NA	NA	NA	NA	NA
DEL_20:18353533-18359629	20	18353533	18359629	-6097	DEL	0.000690608	3	0.000798722	0.000854701	0	0	NA	NA	NA	NA	NA	NA	NA	NA	NA	NA	NA	NA	NA	NA	NA	NA	NA	NA	NA	NA
DEL_20:18614885-18620444	20	18614885	18620444	-5560	DEL	0.000230097	1	0.000266099	0.000284738	0	0	p11.23	DTD1	NM_001318043	0	intron3-intron3	CDS	7682	3'	NA						NA					full=3
DEL_20:18629497-18630635	20	18629497	18630635	-1139	DEL	0.00899862	39	0.0101387	0.0108509	0	0.00306748	p11.23	DTD1	NM_001318043	25	intron4-exon5	CDS-3'UTR	255	3'	NA						NA					full=1
DEL_20:18859408-18859576	20	18859408	18859576	-169	DEL	0.000607533	2	0.000713776	0.000764526	0	0	NA	NA	NA	NA	NA	NA	NA	NA	NA	NA	NA	NA	NA	NA	NA	NA	NA	NA	NA	NA
DEL_20:18997495-18998224	20	18997495	18998224	-730	DEL	0.00255339	11	0	0	0.00763359	0.0277778	NA	NA	NA	NA	NA	NA	NA	NA	NA	NA	NA	NA	NA	NA	NA	NA	NA	NA	NA	NA
DEL_20:19034068-19035299	20	19034068	19035299	-1232	DEL	0.000231267	1	0	0	0	0.00310559	NA	NA	NA	NA	NA	NA	NA	NA	NA	NA	NA	NA	NA	NA	NA	NA	NA	NA	NA	NA
DEL_20:19189417-19189734	20	19189417	19189734	-318	DEL	0.136905	483	0.143044	0.138209	0.079646	0.1125	NA	NA	NA	NA	NA	NA	NA	NA	NA	NA	NA	NA	NA	NA	NA	NA	NA	NA	NA	NA
DEL_20:19266917-19267820	20	19266917	19267820	-904	DEL	0.00290698	12	0.00281373	0.00301568	0	0.00628931	p11.23	SLC24A3-AS1	NR_024564	0	intron2-intron2	UTR	918	3'	NA						NA					full=3
DEL_20:19266917-19267820	20	19266917	19267820	-904	DEL	0.00290698	12	0.00281373	0.00301568	0	0.00628931	p11.23	SLC24A3	NM_020689	0	intron1-intron1	CDS	13138	3'	NA						NA					full=3
DEL_20:19494689-19494751	20	19494689	19494751	-63	DEL	0.00156904	6	0.00181818	0.00162443	0	0	p11.23	SLC24A3	NM_020689	0	intron2-intron2	CDS	20736	3'	NA						NA					full=3
DEL_20:19604179-19604285	20	19604179	19604285	-107	DEL	0.000482393	2	0	0	0	0.00636943	p11.23	SLC24A3	NM_020689	0	intron6-intron6	CDS	18635	5'	NA						NA					full=3
DEL_20:19702012-19702079	20	19702012	19702079	-68	DEL	0.00027248	1	0.000315457	0.000338524	0	0	p11.23	SLC24A3	NM_020689	0	intron15-intron15	CDS	3332	5'	NA						NA					full=3
DEL_20:19945257-19947554	20	19945257	19947554	-2298	DEL	0.00184247	8	0.00186468	0.00199544	0	0.00306748	p11.23	RIN2	NM_001378238	0	intron4-intron4	5'UTR	9060	3'	NA						NA		610222	Macrocephaly, alopecia, cutis laxa, and scoliosis, 613075 (3) AR	AR	full=3
DEL_20:20032015-20032459	20	20032015	20032459	-445	DEL	0.00456292	19	0	0	0.0198413	0.04375	p11.23	NAA20	NM_181528	0	intron4-intron4	CDS	642	3'	NA						NA		610833	Intellectual developmental disorder, AR 73, 619717 (3) AR	AR	full=1
DEL_20:20122757-20131343	20	20122757	20131343	-8587	DEL	0.00324074	14	0.000267953	0.000286862	0	0.0398773	p11.23	CFAP61	NM_015585	0	intron8-intron8	CDS	11513	3'	NA						NA					full=1
DEL_20:20138461-20138520	20	20138461	20138520	-60	DEL	0.000503525	2	0	0	0	0.00666667	p11.23	CFAP61	NM_015585	0	intron8-intron8	CDS	4336	3'	NA						NA					full=1
DEL_20:2014855-2016887	20	2014855	2016887	-2033	DEL	0.0681923	295	0.0692143	0.0675057	0.1	0.0308642	NA	NA	NA	NA	NA	NA	NA	NA	NA	NA	NA	NA	NA	NA	NA	NA	NA	NA	NA	NA
DEL_20:2019068-2065488	20	2019068	2065488	-46421	DEL	0.000230097	1	0.000266099	0.000284738	0	0	NA	NA	NA	NA	NA	NA	NA	NA	NA	NA	NA	NA	NA	NA	NA	NA	NA	NA	NA	NA
DEL_20:20464633-20467667	20	20464633	20467667	-3035	DEL	0.000232126	1	0	0	0	0.00306748	p11.23	RALGAPA2	NM_020343	0	intron37-intron37	CDS	5161	5'	NA						NA					full=3
DEL_20:20496116-20496179	20	20496116	20496179	-64	DEL	0.0030426	12	0	0	0	0.0384615	p11.23	RALGAPA2	NM_020343	0	intron35-intron35	CDS	841	3'	NA						NA					full=1
DEL_20:20676420-20676492	20	20676420	20676492	-73	DEL	0.0356965	143	0.0335843	0.0332092	0.025	0.0673077	p11.23	RALGAPA2	NM_020343	0	intron2-intron2	CDS	132	3'	NA						NA					full=1
DEL_20:20708435-20708508	20	20708435	20708508	-74	DEL	0.00247402	10	0.00285388	0.00243754	0	0	p11.23	RALGAPA2	NM_020343	0	intron1-intron1	CDS	3866	5'	NA						NA					full=3
DEL_20:20759515-20760027	20	20759515	20760027	-513	DEL	0.000231696	1	0	0	0	0.00306748	NA	NA	NA	NA	NA	NA	NA	NA	NA	NA	NA	NA	NA	NA	NA	NA	NA	NA	NA	NA
DEL_20:21132542-21132621	20	21132542	21132621	-80	DEL	0.00445765	18	0.00459242	0.00490196	0.00793651	0	p11.23	KIZ	NM_001276389	0	intron1-intron1	CDS	6338	5'	NA						NA		615757	Retinitis pigmentosa 69, 615780 (3) AR	AR	full=1
DEL_20:21177057-21178502	20	21177057	21178502	-1446	DEL	0.00301205	13	0.00321888	0.00287191	0.00381679	0	p11.23	KIZ	NM_001276389	0	intron4-intron4	CDS	13898	5'	NA						NA		615757	Retinitis pigmentosa 69, 615780 (3) AR	AR	full=1
DEL_20:21262487-21268462	20	21262487	21268462	-5976	DEL	0.000460617	2	0.000532765	0.000570125	0	0	NA	NA	NA	NA	NA	NA	NA	NA	NA	NA	NA	NA	NA	NA	NA	NA	NA	NA	NA	NA
DEL_20:21270453-21271105	20	21270453	21271105	-653	DEL	0.00208914	9	0	0	0	0.0277778	NA	NA	NA	NA	NA	NA	NA	NA	NA	NA	NA	NA	NA	NA	NA	NA	NA	NA	NA	NA
DEL_20:21275696-21281827	20	21275696	21281827	-6132	DEL	0.000921234	4	0.00106553	0.00114025	0	0	NA	NA	NA	NA	NA	NA	NA	NA	NA	NA	NA	NA	NA	NA	NA	NA	NA	NA	NA	NA
DEL_20:21305353-21308120	20	21305353	21308120	-2768	DEL	0.706872	2983	0.721582	0.720752	0.693798	0.55	p11.22	XRN2	NM_012255	0	intron1-intron1	CDS	1880	5'	NA						NA					full=1
DEL_20:21305397-21308112	20	21305397	21308112	-2716	DEL	0.715108	2982	0.729513	0.728698	0.705645	0.554839	p11.22	XRN2	NM_012255	0	intron1-intron1	CDS	1924	5'	NA						NA					full=1
DEL_20:2144747-2144974	20	2144747	2144974	-228	DEL	0.000231267	1	0.000267523	0.000286205	0	0	p13	STK35	NM_080836	0	exon4-exon4	3'UTR	964	3'	NA						NA					full=3
DEL_20:21505454-21505543	20	21505454	21505543	-90	DEL	0.000488281	2	0.000564016	0.000604961	0	0	NA	NA	NA	NA	NA	NA	NA	NA	NA	NA	NA	NA	NA	NA	NA	NA	NA	NA	NA	NA
DEL_20:21828280-21829243	20	21828280	21829243	-964	DEL	0.00115527	5	0	0	0	0.0153374	NA	NA	NA	NA	NA	NA	NA	NA	NA	NA	NA	NA	NA	NA	NA	NA	NA	NA	NA	NA
DEL_20:21867727-21869453	20	21867727	21869453	-1727	DEL	0.01059	42	0.0117028	0.0125471	0.00420168	0.00322581	NA	NA	NA	NA	NA	NA	NA	NA	NA	NA	NA	NA	NA	NA	NA	NA	NA	NA	NA	NA
DEL_20:21869264-21869552	20	21869264	21869552	-289	DEL	0.587097	2366	0.591796	0.594154	0.508403	0.594771	NA	NA	NA	NA	NA	NA	NA	NA	NA	NA	NA	NA	NA	NA	NA	NA	NA	NA	NA	NA
DEL_20:22259751-22259856	20	22259751	22259856	-106	DEL	0.00353069	13	0.00410872	0.00373641	0	0	NA	NA	NA	NA	NA	NA	NA	NA	NA	NA	NA	NA	NA	NA	NA	NA	NA	NA	NA	NA
DEL_20:22326931-22327057	20	22326931	22327057	-127	DEL	0.00123946	5	0	0	0	0.0162338	NA	NA	NA	NA	NA	NA	NA	NA	NA	NA	NA	NA	NA	NA	NA	NA	NA	NA	NA	NA
DEL_20:22344821-22349621	20	22344821	22349621	-4801	DEL	0.00207469	9	0	0	0	0.0276074	NA	NA	NA	NA	NA	NA	NA	NA	NA	NA	NA	NA	NA	NA	NA	NA	NA	NA	NA	NA
DEL_20:22486418-22488786	20	22486418	22488786	-2369	DEL	0.000692201	3	0	0	0.00381679	0.00613497	NA	NA	NA	NA	NA	NA	NA	NA	NA	NA	NA	NA	NA	NA	NA	NA	NA	NA	NA	NA
DEL_20:2260402-2260996	20	2260402	2260996	-595	DEL	0.0026203	11	0	0	0.015748	0.021875	NA	NA	NA	NA	NA	NA	NA	NA	NA	NA	NA	NA	NA	NA	NA	NA	NA	NA	NA	NA
DEL_20:22614998-22615076	20	22614998	22615076	-79	DEL	0.00147131	6	0	0	0	0.01875	NA	NA	NA	NA	NA	NA	NA	NA	NA	NA	NA	NA	NA	NA	NA	NA	NA	NA	NA	NA
DEL_20:22648813-22649645	20	22648813	22649645	-833	DEL	0.000461894	2	0.000267094	0.000285878	0.00381679	0	NA	NA	NA	NA	NA	NA	NA	NA	NA	NA	NA	NA	NA	NA	NA	NA	NA	NA	NA	NA
DEL_20:22827061-22828098	20	22827061	22828098	-1038	DEL	0.000231481	1	0	0	0	0.00306748	NA	NA	NA	NA	NA	NA	NA	NA	NA	NA	NA	NA	NA	NA	NA	NA	NA	NA	NA	NA
DEL_20:23019717-23021441	20	23019717	23021441	-1725	DEL	0.00138122	6	0.00159744	0.0017094	0	0	NA	NA	NA	NA	NA	NA	NA	NA	NA	NA	NA	NA	NA	NA	NA	NA	NA	NA	NA	NA
DEL_20:23053071-23054848	20	23053071	23054848	-1778	DEL	0.000230309	1	0	0	0	0.00306748	NA	NA	NA	NA	NA	NA	NA	NA	NA	NA	NA	NA	NA	NA	NA	NA	NA	NA	NA	NA
DEL_20:23187714-23195676	20	23187714	23195676	-7963	DEL	0.00368155	16	0.000266099	0.000284738	0.019084	0.0306748	NA	NA	NA	NA	NA	NA	NA	NA	NA	NA	NA	NA	NA	NA	NA	NA	NA	NA	NA	NA
DEL_20:23240440-23240497	20	23240440	23240497	-58	DEL	0.107838	421	0.091716	0.0922053	0.165179	0.246667	NA	NA	NA	NA	NA	NA	NA	NA	NA	NA	NA	NA	NA	NA	NA	NA	NA	NA	NA	NA
DEL_20:23691263-23693647	20	23691263	23693647	-2385	DEL	0.0055325	24	0	0	0.00763359	0.068323	NA	NA	NA	NA	NA	NA	NA	NA	NA	NA	NA	NA	NA	NA	NA	NA	NA	NA	NA	NA
DEL_20:2408851-2409650	20	2408851	2409650	-800	DEL	0.000231374	1	0	0	0	0.003125	p13	TGM6	NM_001254734	0	intron9-intron9	CDS	5028	5'	NA						NA		613900	Spinocerebellar ataxia 35, 613908 (3) AD	AD	full=3
DEL_20:24106853-24107002	20	24106853	24107002	-150	DEL	0.00286533	12	0.00331309	0.00325059	0	0	NA	NA	NA	NA	NA	NA	NA	NA	NA	NA	NA	NA	NA	NA	NA	NA	NA	NA	NA	NA
DEL_20:24242908-24243039	20	24242908	24243039	-132	DEL	0.000471921	2	0.000545554	0.000584454	0	0	NA	NA	NA	NA	NA	NA	NA	NA	NA	NA	NA	NA	NA	NA	NA	NA	NA	NA	NA	NA
DEL_20:24253274-24256045	20	24253274	24256045	-2772	DEL	0.000460193	2	0	0	0.00381679	0.00306748	NA	NA	NA	NA	NA	NA	NA	NA	NA	NA	NA	NA	NA	NA	NA	NA	NA	NA	NA	NA
DEL_20:24288960-24289194	20	24288960	24289194	-235	DEL	0.0286212	115	0.0229753	0.0212177	0.0387931	0.0855263	NA	NA	NA	NA	NA	NA	NA	NA	NA	NA	NA	NA	NA	NA	NA	NA	NA	NA	NA	NA
DEL_20:24348851-24352010	20	24348851	24352010	-3160	DEL	0.000230415	1	0	0	0	0.00308642	NA	NA	NA	NA	NA	NA	NA	NA	NA	NA	NA	NA	NA	NA	NA	NA	NA	NA	NA	NA
DEL_20:24447296-24447372	20	24447296	24447372	-77	DEL	0.00249626	10	0	0	0	0.0324675	NA	NA	NA	NA	NA	NA	NA	NA	NA	NA	NA	NA	NA	NA	NA	NA	NA	NA	NA	NA
DEL_20:24802657-24805718	20	24802657	24805718	-3062	DEL	0.00115048	5	0	0	0	0.0153374	NA	NA	NA	NA	NA	NA	NA	NA	NA	NA	NA	NA	NA	NA	NA	NA	NA	NA	NA	NA
DEL_20:24899250-24914332	20	24899250	24914332	-15083	DEL	0.000460193	2	0.000532198	0.000569476	0	0	NA	NA	NA	NA	NA	NA	NA	NA	NA	NA	NA	NA	NA	NA	NA	NA	NA	NA	NA	NA
DEL_20:24923061-24923780	20	24923061	24923780	-720	DEL	0.779233	3332	0.788649	0.791209	0.706349	0.728395	NA	NA	NA	NA	NA	NA	NA	NA	NA	NA	NA	NA	NA	NA	NA	NA	NA	NA	NA	NA
DEL_20:24978972-24979105	20	24978972	24979105	-134	DEL	0.00023596	1	0	0	0	0.00320513	p11.21	APMAP	NM_020531	0	intron2-intron2	CDS	90	3'	NA						NA					full=1
DEL_20:25118798-25118901	20	25118798	25118901	-104	DEL	0.0084399	33	0.00863609	0.00890585	0.00840336	0.00636943	NA	NA	NA	NA	NA	NA	NA	NA	NA	NA	NA	NA	NA	NA	NA	NA	NA	NA	NA	NA
DEL_20:2534329-2534444	20	2534329	2534444	-116	DEL	0.0677242	222	0.0507452	0.0498858	0.0735294	0.25	NA	NA	NA	NA	NA	NA	NA	NA	NA	NA	NA	NA	NA	NA	NA	NA	NA	NA	NA	NA
DEL_20:254255-399248	20	254255	399248	-144994	DEL	0.000230097	1	0.000266099	0.000284738	0	0	p13	TRIB3	NM_001301201	100	txStart-txEnd	5'UTR-3'UTR	NA		NA						NA					full=1
DEL_20:254255-399248	20	254255	399248	-144994	DEL	0.000230097	1	0.000266099	0.000284738	0	0	p13	NRSN2-AS1	NR_109990	0	txStart-txEnd	UTR	NA		NA						NA					full=1
DEL_20:254255-399248	20	254255	399248	-144994	DEL	0.000230097	1	0.000266099	0.000284738	0	0	p13	ZCCHC3	NM_033089	44	txStart-txEnd	5'UTR-3'UTR	NA		NA						NA					full=1
DEL_20:254255-399248	20	254255	399248	-144994	DEL	0.000230097	1	0.000266099	0.000284738	0	0	p13	C20orf96	NM_153269	100	txStart-txEnd	5'UTR-3'UTR	NA		NA						NA					full=1
DEL_20:254255-399248	20	254255	399248	-144994	DEL	0.000230097	1	0.000266099	0.000284738	0	0	p13	SOX12	NM_006943	22	txStart-txEnd	5'UTR-3'UTR	NA		NA						NA					full=1
DEL_20:254255-399248	20	254255	399248	-144994	DEL	0.000230097	1	0.000266099	0.000284738	0	0	p13	NRSN2	NM_001323680	100	txStart-txEnd	5'UTR-3'UTR	NA		NA						NA					full=1
DEL_20:254255-399248	20	254255	399248	-144994	DEL	0.000230097	1	0.000266099	0.000284738	0	0	p13	DEFB132	NM_207469	100	txStart-txEnd	5'UTR-3'UTR	NA		NA						NA					full=1
DEL_20:2634055-2638676	20	2634055	2638676	-4622	DEL	0.000460193	2	0.000532198	0.000569476	0	0	p13	TMC2	NM_080751	7	intron17-intron19	CDS	1085	5'	NA						NA					full=3
DEL_20:2696340-2697444	20	2696340	2697444	-1105	DEL	0.00368324	16	0.00425985	0.0042735	0	0	p13	EBF4	NR_138537	0	intron2-intron2	UTR	2558	5'	NA						NA					full=3
DEL_20:2842531-2851538	20	2842531	2851538	-9008	DEL	0.000230097	1	0	0	0	0.00306748	p13	VPS16	NM_080413	0	intron1-intron1	CDS	1704	5'	NA						NA		608550	Dystonia 30, 619291 (3) AD	AD	full=3
DEL_20:2883355-2883678	20	2883355	2883678	-324	DEL	0.634309	2385	0.608505	0.61245	0.681818	0.85625	p13	PTPRA	NM_002836	0	intron5-intron5	5'UTR	18038	5'	NA						NA					full=1
DEL_20:302329-306595	20	302329	306595	-4267	DEL	0.000460405	2	0.000532481	0.000569801	0	0	NA	NA	NA	NA	NA	NA	NA	NA	NA	NA	NA	NA	NA	NA	NA	NA	NA	NA	NA	NA
DEL_20:3029074-3029198	20	3029074	3029198	-125	DEL	0.00217037	8	0	0	0.00431034	0.0267176	p13	PTPRA	NM_002836	0	intron24-intron24	CDS	1233	5'	NA						NA					full=1
DEL_20:3032550-3033639	20	3032550	3033639	-1090	DEL	0.0123716	53	0.0137838	0.0138728	0.00381679	0.00310559	p13	PTPRA	NM_002836	0	intron24-intron24	CDS	1945	3'	NA						NA					full=1
DEL_20:3041109-3041407	20	3041109	3041407	-299	DEL	0.16701	649	0.169537	0.171111	0.183761	0.123239	NA	NA	NA	NA	NA	NA	NA	NA	NA	NA	NA	NA	NA	NA	NA	NA	NA	NA	NA	NA
DEL_20:30486451-30500886	20	30486451	30500886	-14436	DEL	0.000231267	1	0	0	0	0.00306748	NA	NA	NA	NA	NA	NA	NA	NA	NA	NA	NA	NA	NA	NA	NA	NA	NA	NA	NA	NA
DEL_20:30507338-30507540	20	30507338	30507540	-203	DEL	0.000488998	2	0.000564653	0.000603865	0	0	NA	NA	NA	NA	NA	NA	NA	NA	NA	NA	NA	NA	NA	NA	NA	NA	NA	NA	NA	NA
DEL_20:30536815-30541072	20	30536815	30541072	-4258	DEL	0.000460193	2	0	0	0	0.00613497	NA	NA	NA	NA	NA	NA	NA	NA	NA	NA	NA	NA	NA	NA	NA	NA	NA	NA	NA	NA
DEL_20:30544274-30548880	20	30544274	30548880	-4607	DEL	0.000707214	3	0.000547345	0.000585823	0	0.00306748	NA	NA	NA	NA	NA	NA	NA	NA	NA	NA	NA	NA	NA	NA	NA	NA	NA	NA	NA	NA
DEL_20:3056704-3056858	20	3056704	3056858	-155	DEL	0.000726041	3	0	0	0	0.00967742	NA	NA	NA	NA	NA	NA	NA	NA	NA	NA	NA	NA	NA	NA	NA	NA	NA	NA	NA	NA
DEL_20:30661826-30668054	20	30661826	30668054	-6229	DEL	0.0351053	140	0.0315053	0.0306059	0.0634921	0.0519481	NA	NA	NA	NA	NA	NA	NA	NA	NA	NA	NA	NA	NA	NA	NA	NA	NA	NA	NA	NA
DEL_20:30746272-30746370	20	30746272	30746370	-99	DEL	0.199946	743	0.215571	0.213859	0.142202	0.0620438	NA	NA	NA	NA	NA	NA	NA	NA	NA	NA	NA	NA	NA	NA	NA	NA	NA	NA	NA	NA
DEL_20:3099602-3101707	20	3099602	3101707	-2106	DEL	0.00253106	11	0.00292709	0.00313212	0	0	NA	NA	NA	NA	NA	NA	NA	NA	NA	NA	NA	NA	NA	NA	NA	NA	NA	NA	NA	NA
DEL_20:3104279-3104837	20	3104279	3104837	-559	DEL	0.00764243	33	0	0	0.0152672	0.0900621	NA	NA	NA	NA	NA	NA	NA	NA	NA	NA	NA	NA	NA	NA	NA	NA	NA	NA	NA	NA
DEL_20:3104438-3105375	20	3104438	3105375	-938	DEL	0.00559611	23	0.00195531	0.00209205	0	0.0555556	NA	NA	NA	NA	NA	NA	NA	NA	NA	NA	NA	NA	NA	NA	NA	NA	NA	NA	NA	NA
DEL_20:31170683-31177629	20	31170683	31177629	-6947	DEL	0.347033	1427	0.34018	0.340169	0.359504	0.414557	NA	NA	NA	NA	NA	NA	NA	NA	NA	NA	NA	NA	NA	NA	NA	NA	NA	NA	NA	NA
DEL_20:31170831-31177629	20	31170831	31177629	-6799	DEL	0.34733	1431	0.340539	0.340554	0.359504	0.414557	NA	NA	NA	NA	NA	NA	NA	NA	NA	NA	NA	NA	NA	NA	NA	NA	NA	NA	NA	NA
DEL_20:31170842-31177770	20	31170842	31177770	-6929	DEL	0.347162	1431	0.340348	0.340349	0.359504	0.414557	NA	NA	NA	NA	NA	NA	NA	NA	NA	NA	NA	NA	NA	NA	NA	NA	NA	NA	NA	NA
DEL_20:31178074-31184591	20	31178074	31184591	-6518	DEL	0.261978	1028	0.255156	0.253001	0.27193	0.331126	NA	NA	NA	NA	NA	NA	NA	NA	NA	NA	NA	NA	NA	NA	NA	NA	NA	NA	NA	NA
DEL_20:31285155-31285234	20	31285155	31285234	-80	DEL	0.000239923	1	0	0	0	0.00314465	NA	NA	NA	NA	NA	NA	NA	NA	NA	NA	NA	NA	NA	NA	NA	NA	NA	NA	NA	NA
DEL_20:31328715-31328782	20	31328715	31328782	-68	DEL	0.000242836	1	0.000282167	0.000301932	0	0	NA	NA	NA	NA	NA	NA	NA	NA	NA	NA	NA	NA	NA	NA	NA	NA	NA	NA	NA	NA
DEL_20:31377595-31378219	20	31377595	31378219	-625	DEL	0.0025665	11	0.00296656	0.00317735	0	0	q11.21	DEFB119	NR_073151	0	intron3-intron3	UTR	132	5'	NA						NA					full=3
DEL_20:31380233-31401273	20	31380233	31401273	-21041	DEL	0.000230415	1	0.000266525	0.000285225	0	0	q11.21	DEFB119	NM_153323	100	txStart-txEnd	5'UTR-3'UTR	NA		NA						NA					full=3
DEL_20:31452364-31463122	20	31452364	31463122	-10759	DEL	0.00465549	20	0.00539374	0.00548816	0	0	NA	NA	NA	NA	NA	NA	NA	NA	NA	NA	NA	NA	NA	NA	NA	NA	NA	NA	NA	NA
DEL_20:31521823-31523558	20	31521823	31523558	-1736	DEL	0.000230947	1	0.000267094	0	0	0	q11.21	HM13	NM_030789	0	intron1-intron1	CDS	3925	3'	NA						NA					full=3
DEL_20:3155133-3155270	20	3155133	3155270	-138	DEL	0.000246184	1	0.000284091	0.000304136	0	0	p13	UBOX5	NM_001267584	0	intron1-intron1	5'UTR	4495	5'	NA						NA					full=3
DEL_20:3155133-3155270	20	3155133	3155270	-138	DEL	0.000246184	1	0.000284091	0.000304136	0	0	p13	FASTKD5	NM_021826	0	intron1-intron1	5'UTR	4495	5'	NA						NA					full=3
DEL_20:31773346-31773437	20	31773346	31773437	-92	DEL	0.024942	86	0.0282956	0.0292857	0	0.00423729	q11.21	TPX2	NM_012112	0	intron7-intron7	CDS	1664	5'	NA						NA					full=1
DEL_20:3184845-3187012	20	3184845	3187012	-2168	DEL	0.000461681	2	0.000534188	0.000571755	0	0	NA	NA	NA	NA	NA	NA	NA	NA	NA	NA	NA	NA	NA	NA	NA	NA	NA	NA	NA	NA
DEL_20:3196532-3201299	20	3196532	3201299	-4768	DEL	0.000230097	1	0.000266099	0.000284738	0	0	p13	DDRGK1	NM_023935	22	intron2-intron4	CDS	845	3'	NA						NA		616177	Spondyloepimetaphyseal dysplasia, Shohat type, 602557 (3) AR	AR	full=4
DEL_20:32081450-32081708	20	32081450	32081708	-259	DEL	0.000700935	3	0.000811688	0.000578369	0	0	q11.21	HCK	NM_001172129	0	intron6-intron6	CDS	1573	5'	NA						NA					full=3
DEL_20:32393945-32394604	20	32393945	32394604	-660	DEL	0.000462749	2	0.000535332	0.000572738	0	0	q11.21	ASXL1	NM_015338	0	intron3-intron3	CDS	24822	5'	NA						NA		612990	Bohring-Opitz syndrome, 605039 (3) AD;Myelodysplastic syndrome, somatic, 614286 (3)	AD	full=3
DEL_20:32396148-32403984	20	32396148	32403984	-7837	DEL	0.000230097	1	0.000266099	0.000284738	0	0	q11.21	ASXL1	NM_015338	0	intron3-intron3	CDS	24143	3'	NA						NA		612990	Bohring-Opitz syndrome, 605039 (3) AD;Myelodysplastic syndrome, somatic, 614286 (3)	AD	full=3
DEL_20:32494920-32494976	20	32494920	32494976	-57	DEL	0.00490196	20	0	0	0.00396825	0.0620915	q11.21	NOL4L	NM_001256798	0	intron4-intron4	CDS	16370	5'	NA						NA					full=1
DEL_20:3257976-3258112	20	3257976	3258112	-137	DEL	0.175121	649	0.167594	0.164795	0.15625	0.290323	p13	C20orf194	NM_001009984	0	intron33-intron33	CDS	1367	5'	NA						NA					full=1
DEL_20:32700954-32701211	20	32700954	32701211	-258	DEL	0.0014985	6	0.000577701	0.000619579	0	0.013245	NA	NA	NA	NA	NA	NA	NA	NA	NA	NA	NA	NA	NA	NA	NA	NA	NA	NA	NA	NA
DEL_20:32722718-32749273	20	32722718	32749273	-26556	DEL	0.000230097	1	0.000266099	0.000284738	0	0	q11.21	COMMD7	NM_053041	39	txStart-intron3	5'UTR-CDS	5174	5'	NA						NA					full=1
DEL_20:32739469-32740318	20	32739469	32740318	-850	DEL	0.158734	687	0.157768	0.158571	0.133588	0.190625	q11.21	COMMD7	NM_001099339	0	intron1-intron1	CDS	2989	5'	NA						NA					full=1
DEL_20:32739574-32740298	20	32739574	32740298	-725	DEL	0.168048	730	0.166933	0.168661	0.137405	0.205521	q11.21	COMMD7	NM_001099339	0	intron1-intron1	CDS	3009	5'	NA						NA					full=1
DEL_20:32739579-32740440	20	32739579	32740440	-862	DEL	0.156006	639	0.154628	0.155985	0.126984	0.196667	q11.21	COMMD7	NM_001099339	0	intron1-intron1	CDS	2867	5'	NA						NA					full=1
DEL_20:3281257-3281316	20	3281257	3281316	-60	DEL	0.00048216	2	0	0	0	0.00649351	p13	C20orf194	NM_001009984	0	intron28-intron28	CDS	324	5'	NA						NA					full=1
DEL_20:32821921-32822046	20	32821921	32822046	-126	DEL	0.00128008	5	0.00147842	0.00126502	0	0	q11.21	MAPRE1	NM_012325	0	intron1-intron1	5'UTR	1893	5'	NA						NA					full=3
DEL_20:32853823-32860190	20	32853823	32860190	-6368	DEL	0.000461042	2	0.000533333	0.000570776	0	0	q11.21	EFCAB8	NM_001143967	0	txStart-intron1	5'UTR	1184	5'	NA						NA					full=3
DEL_20:32901488-32901560	20	32901488	32901560	-73	DEL	0.00538642	23	0.000812568	0.000869061	0.00763359	0.056962	q11.21	EFCAB8	NM_001143967	0	intron11-intron11	CDS	2865	5'	NA						NA					full=1
DEL_20:32937682-32941581	20	32937682	32941581	-3900	DEL	0.0745471	321	0.07116	0.0715929	0.0930233	0.0987654	q11.21	EFCAB8	NM_001143967	0	intron22-intron22	CDS	2054	3'	NA						NA					full=1
DEL_20:33025268-33025399	20	33025268	33025399	-132	DEL	0.00345423	12	0	0	0	0.0530973	NA	NA	NA	NA	NA	NA	NA	NA	NA	NA	NA	NA	NA	NA	NA	NA	NA	NA	NA	NA
DEL_20:33064598-33075356	20	33064598	33075356	-10759	DEL	0.000460193	2	0	0	0	0.00613497	q11.21	BPIFB3	NM_001376932	48	intron8-txEnd	CDS-3'UTR	50	5'	NA						NA					full=3
DEL_20:33094289-33107031	20	33094289	33107031	-12743	DEL	0.000460193	2	0	0	0	0.00613497	q11.21	BPIFB4	NM_182519	21	intron9-intron14	CDS	712	3'	NA						NA					full=3
DEL_20:33110751-33110821	20	33110751	33110821	-71	DEL	0.000287687	1	0.000332447	0.000354359	0	0	q11.21	BPIFB4	NM_182519	0	intron15-intron15	CDS	592	3'	NA						NA					full=3
DEL_20:33423929-33424078	20	33423929	33424078	-150	DEL	0.000247036	1	0.000285225	0.000304878	0	0	q11.21	SNTA1	NM_003098	0	intron2-intron2	CDS	6006	3'	NA						NA		601017	Long QT syndrome 12, 612955 (3) AD	AD	full=3
DEL_20:33466656-33472743	20	33466656	33472743	-6088	DEL	0.000460405	2	0.000532481	0.000569801	0	0	NA	NA	NA	NA	NA	NA	NA	NA	NA	NA	NA	NA	NA	NA	NA	NA	NA	NA	NA	NA
DEL_20:33508199-33514186	20	33508199	33514186	-5988	DEL	0.000460405	2	0.000532481	0.000569801	0	0	q11.22	CBFA2T2	NM_001032999	0	intron1-intron1	CDS	17898	5'	NA						NA					full=3
DEL_20:336524-338485	20	336524	338485	-1962	DEL	0.00276243	12	0.00319489	0.0031339	0	0	NA	NA	NA	NA	NA	NA	NA	NA	NA	NA	NA	NA	NA	NA	NA	NA	NA	NA	NA	NA
DEL_20:33679998-33680059	20	33679998	33680059	-62	DEL	0.000480077	2	0.000555247	0.000593824	0	0	q11.22	E2F1	NM_005225	0	intron2-intron2	CDS	24	3'	NA						NA					full=3
DEL_20:336951-337216	20	336951	337216	-266	DEL	0.000468823	2	0.000543183	0.000581395	0	0	NA	NA	NA	NA	NA	NA	NA	NA	NA	NA	NA	NA	NA	NA	NA	NA	NA	NA	NA	NA
DEL_20:33698633-33700857	20	33698633	33700857	-2225	DEL	0.0555556	241	0.0536	0.0533371	0.0458015	0.0858896	NA	NA	NA	NA	NA	NA	NA	NA	NA	NA	NA	NA	NA	NA	NA	NA	NA	NA	NA	NA
DEL_20:33699104-33701285	20	33699104	33701285	-2182	DEL	0.0554533	241	0.0534859	0.053246	0.0458015	0.0858896	NA	NA	NA	NA	NA	NA	NA	NA	NA	NA	NA	NA	NA	NA	NA	NA	NA	NA	NA	NA
DEL_20:33713947-33714004	20	33713947	33714004	-58	DEL	0.00070855	3	0	0	0	0.009375	q11.22	PXMP4	NM_007238	0	intron2-intron2	CDS	669	5'	NA						NA					full=3
DEL_20:34129740-34129817	20	34129740	34129817	-78	DEL	0.000498008	2	0.000575705	0.000615006	0	0	NA	NA	NA	NA	NA	NA	NA	NA	NA	NA	NA	NA	NA	NA	NA	NA	NA	NA	NA	NA
DEL_20:34200948-34201025	20	34200948	34201025	-78	DEL	0.107769	344	0.0657414	0.0655738	0.211111	0.459854	q11.22	ASIP	NM_001385218	0	intron1-intron1	5'UTR	6188	5'	NA						NA		600201	[Skin/hair/eye pigmentation 9, brown/nonbrown eyes], 611742 (3);[Skin/hair/eye pigmentation 9, dark/light hair], 611742 (3)		full=1
DEL_20:34324721-34324878	20	34324721	34324878	-158	DEL	0.000249004	1	0	0	0.00390625	0	NA	NA	NA	NA	NA	NA	NA	NA	NA	NA	NA	NA	NA	NA	NA	NA	NA	NA	NA	NA
DEL_20:34415377-34416190	20	34415377	34416190	-814	DEL	0.00161812	7	0.00133761	0.00143184	0.00381679	0.00306748	q11.22	ITCH	NM_001257137	0	intron6-intron6	CDS	926	3'	NA						NA		606409	Autoimmune disease, multisystem, with facial dysmorphism, 613385 (3) AR	AR	full=3
DEL_20:34535586-34535670	20	34535586	34535670	-85	DEL	0.000237304	1	0	0	0.00387597	0	q11.22	DYNLRB1	NM_001382365	0	intron4-intron4	CDS	791	5'	NA						NA					full=3
DEL_20:34654041-34656507	20	34654041	34656507	-2467	DEL	0.397429	1515	0.404398	0.412321	0.321138	0.383562	q11.22	PIGU	NM_080476	0	intron2-intron2	CDS	672	5'	NA						NA		608528	Neurodevelopmental disorder with brain anomalies, seizures, and scoliosis, 618590 (3) AR	AR	full=1
DEL_20:34692572-34694122	20	34692572	34694122	-1551	DEL	0.000460193	2	0.000266099	0.000284738	0	0.00306748	NA	NA	NA	NA	NA	NA	NA	NA	NA	NA	NA	NA	NA	NA	NA	NA	NA	NA	NA	NA
DEL_20:34692678-34694012	20	34692678	34694012	-1335	DEL	0.000460617	2	0.000266383	0.000285063	0	0.00306748	NA	NA	NA	NA	NA	NA	NA	NA	NA	NA	NA	NA	NA	NA	NA	NA	NA	NA	NA	NA
DEL_20:348655-349068	20	348655	349068	-414	DEL	0.000246184	1	0	0	0	0.00318471	p13	NRSN2	NM_001323679	0	intron2-intron2	5'UTR	180	3'	NA						NA					full=3
DEL_20:34889213-34892502	20	34889213	34892502	-3290	DEL	0.000925497	4	0.00107124	0.00114613	0	0	q11.22	ACSS2	NM_001242393	0	intron2-intron2	CDS	6224	5'	NA						NA					full=1
DEL_20:35033852-35034175	20	35033852	35034175	-324	DEL	0.795151	3214	0.798286	0.800367	0.872	0.691781	q11.22	TRPC4AP	NM_015638	0	intron8-intron8	CDS	947	5'	NA						NA					full=1
DEL_20:35128128-35129008	20	35128128	35129008	-881	DEL	0.000251636	1	0.000282965	0.00030303	0	0	q11.22	MMP24-AS1-EDEM2	NM_001355008	0	intron11-intron11	CDS	1753	3'	NA						NA					full=1
DEL_20:35128128-35129008	20	35128128	35129008	-881	DEL	0.000251636	1	0.000282965	0.00030303	0	0	q11.22	EDEM2	NM_001145025	0	intron6-intron6	CDS	1753	3'	NA						NA					full=1
DEL_20:35128254-35129002	20	35128254	35129002	-749	DEL	0.0389277	167	0.0253096	0.0253749	0.136719	0.11875	q11.22	EDEM2	NM_001145025	0	intron6-intron6	CDS	1879	3'	NA						NA					full=1
DEL_20:35128254-35129002	20	35128254	35129002	-749	DEL	0.0389277	167	0.0253096	0.0253749	0.136719	0.11875	q11.22	MMP24-AS1-EDEM2	NM_001355008	0	intron11-intron11	CDS	1879	3'	NA						NA					full=1
DEL_20:35787303-35793361	20	35787303	35793361	-6059	DEL	0.00161068	7	0.00186269	0.00170843	0	0	q11.22	PHF20	NM_016436	0	intron1-intron1	5'UTR	8129	3'	NA						NA					full=3
DEL_20:35791110-35792443	20	35791110	35792443	-1334	DEL	0.00136836	5	0.00126582	0.00134771	0.00431034	0	q11.22	PHF20	NM_016436	0	intron1-intron1	5'UTR	9047	3'	NA						NA					full=3
DEL_20:36276029-36278451	20	36276029	36278451	-2423	DEL	0.000460193	2	0.000532198	0.000569476	0	0	NA	NA	NA	NA	NA	NA	NA	NA	NA	NA	NA	NA	NA	NA	NA	NA	NA	NA	NA	NA
DEL_20:36392491-36392587	20	36392491	36392587	-97	DEL	0.09016	372	0.0950645	0.0932254	0.056	0.0612903	q11.23	DLGAP4	NM_014902	0	intron2-intron2	5'UTR	25216	5'	NA						NA					full=1
DEL_20:36522306-36523201	20	36522306	36523201	-896	DEL	0.000697026	3	0.000806885	0.000575374	0	0	q11.23	DLGAP4	NM_014902	0	intron10-intron10	CDS	1048	3'	NA						NA					full=3
DEL_20:36522306-36523201	20	36522306	36523201	-896	DEL	0.000697026	3	0.000806885	0.000575374	0	0	q11.23	DLGAP4-AS1	NR_109939	0	intron2-intron2	UTR	11274	3'	NA						NA					full=3
DEL_20:3655953-3680082	20	3655953	3680082	-24130	DEL	0.000230097	1	0.000266099	0.000284738	0	0	p13	ADAM33	NM_025220	96	intron1-txEnd	CDS-3'UTR	511	3'	NA						NA					full=3
DEL_20:3655953-3680082	20	3655953	3680082	-24130	DEL	0.000230097	1	0.000266099	0.000284738	0	0	p13	GFRA4	NM_145762	100	txStart-txEnd	5'UTR-3'UTR	NA		NA						NA					full=3
DEL_20:36674351-36679788	20	36674351	36679788	-5438	DEL	0.00115048	5	0.00133049	0.00113895	0	0	q11.23	NDRG3	NM_022477	0	intron7-intron7	CDS	1027	5'	NA						NA					full=3
DEL_20:367772-370449	20	367772	370449	-2678	DEL	0.000460617	2	0	0	0	0.00617284	NA	NA	NA	NA	NA	NA	NA	NA	NA	NA	NA	NA	NA	NA	NA	NA	NA	NA	NA	NA
DEL_20:36859227-36861809	20	36859227	36861809	-2583	DEL	0.000920387	4	0.0010644	0.00113895	0	0	q11.23	SOGA1	NM_080627	0	intron1-intron1	CDS	848	5'	NA						NA					full=3
DEL_20:36894399-36896141	20	36894399	36896141	-1743	DEL	0.00787037	34	0.00830209	0.00860092	0.0114504	0	q11.23	SAMHD1	NM_001363729	0	intron14-intron14	CDS	1333	3'	NA						NA		606754	?Chilblain lupus 2, 614415 (3) AD;Aicardi-Goutieres syndrome 5, 612952 (3) AR	AD;AR	full=1
DEL_20:37012838-37017881	20	37012838	37017881	-5044	DEL	0.000230097	1	0.000266099	0	0	0	q11.23	RBL1	NM_001323281	0	intron18-intron18	CDS	397	5'	NA						NA					full=3
DEL_20:37125251-37125905	20	37125251	37125905	-655	DEL	0.000973236	4	0	0	0	0.0131579	q11.23	MROH8	NM_152503	0	intron14-intron14	CDS	1452	3'	NA						NA					full=3
DEL_20:3716300-3718549	20	3716300	3718549	-2250	DEL	0.0122064	53	0.0133191	0.0128278	0.0114504	0	NA	NA	NA	NA	NA	NA	NA	NA	NA	NA	NA	NA	NA	NA	NA	NA	NA	NA	NA	NA
DEL_20:37187206-37187519	20	37187206	37187519	-314	DEL	0.842433	3518	0.840608	0.840224	0.909449	0.807947	q11.23	RPN2	NM_001135771	0	intron2-intron2	CDS	2833	5'	NA						NA					full=1
DEL_20:3725398-3726625	20	3725398	3726625	-1228	DEL	0.000231589	1	0	0	0	0.00308642	NA	NA	NA	NA	NA	NA	NA	NA	NA	NA	NA	NA	NA	NA	NA	NA	NA	NA	NA	NA
DEL_20:37482610-37486745	20	37482610	37486745	-4136	DEL	0.000230627	1	0	0	0	0.00308642	NA	NA	NA	NA	NA	NA	NA	NA	NA	NA	NA	NA	NA	NA	NA	NA	NA	NA	NA	NA
DEL_20:37487458-37488360	20	37487458	37488360	-903	DEL	0.003367	14	0.00139509	0.00149343	0.00775194	0.0221519	NA	NA	NA	NA	NA	NA	NA	NA	NA	NA	NA	NA	NA	NA	NA	NA	NA	NA	NA	NA
DEL_20:37636978-37637032	20	37636978	37637032	-55	DEL	0.000256805	1	0.000296384	0.000316857	0	0	NA	NA	NA	NA	NA	NA	NA	NA	NA	NA	NA	NA	NA	NA	NA	NA	NA	NA	NA	NA
DEL_20:37846111-37848919	20	37846111	37848919	-2809	DEL	0.00115154	5	0	0	0	0.0153374	q11.23	CTNNBL1	NM_001281495	0	intron14-intron14	CDS	3692	5'	NA						NA		611537	?Immunodeficiency 99 with hypogammaglobulinemia and autoimmune cytopenias, 619846 (3) AR	AR	full=3
DEL_20:37884782-37885036	20	37884782	37885036	-255	DEL	0.00515947	22	0.00514626	0.00491614	0.0116279	0	NA	NA	NA	NA	NA	NA	NA	NA	NA	NA	NA	NA	NA	NA	NA	NA	NA	NA	NA	NA
DEL_20:37997456-37998518	20	37997456	37998518	-1063	DEL	0.00138122	6	0.000798722	0.000569801	0.00763359	0.00306748	q11.23	TTI1	NM_001303457	0	intron5-intron5	CDS	503	3'	NA						NA					full=1
DEL_20:38071921-38077535	20	38071921	38077535	-5615	DEL	0.000461255	2	0.000533618	0.000571102	0	0	q11.23	RPRD1B	NM_021215	0	intron6-intron6	CDS	5665	5'	NA						NA					full=3
DEL_20:3814225-3818475	20	3814225	3818475	-4251	DEL	0.000927644	4	0	0	0	0.013245	NA	NA	NA	NA	NA	NA	NA	NA	NA	NA	NA	NA	NA	NA	NA	NA	NA	NA	NA	NA
DEL_20:3814381-3814803	20	3814381	3814803	-423	DEL	0.174559	693	0.161337	0.163037	0.126087	0.363333	NA	NA	NA	NA	NA	NA	NA	NA	NA	NA	NA	NA	NA	NA	NA	NA	NA	NA	NA	NA
DEL_20:3815079-3835828	20	3815079	3835828	-20750	DEL	0.000230097	1	0.000266099	0.000284738	0	0	p13	AP5S1	NM_001204447	100	txStart-txEnd	5'UTR-3'UTR	NA		NA						NA					full=3
DEL_20:38256090-38256171	20	38256090	38256171	-82	DEL	0.00048216	2	0.000557724	0.000596659	0	0	q11.23	KIAA1755	NM_001029864	0	intron1-intron1	CDS	4326	5'	NA						NA					full=3
DEL_20:38340031-38342121	20	38340031	38342121	-2091	DEL	0.000230309	1	0	0	0	0.00306748	NA	NA	NA	NA	NA	NA	NA	NA	NA	NA	NA	NA	NA	NA	NA	NA	NA	NA	NA	NA
DEL_20:38379822-38386709	20	38379822	38386709	-6888	DEL	0.00805338	35	0.00851517	0.00882688	0.00381679	0.00613497	NA	NA	NA	NA	NA	NA	NA	NA	NA	NA	NA	NA	NA	NA	NA	NA	NA	NA	NA	NA
DEL_20:3840546-3844481	20	3840546	3844481	-3936	DEL	0.0391886	170	0.0322323	0.0327635	0.0346154	0.123457	NA	NA	NA	NA	NA	NA	NA	NA	NA	NA	NA	NA	NA	NA	NA	NA	NA	NA	NA	NA
DEL_20:38426467-38427168	20	38426467	38427168	-702	DEL	0.0396975	168	0.0390924	0.0395199	0.0277778	0.0559006	q11.23	SNHG17	NR_015366	0	intron3-exon4	UTR	36	3'	NA						NA					full=1
DEL_20:38490650-38490727	20	38490650	38490727	-78	DEL	0.00266383	10	0	0	0.0047619	0.0330882	q11.23	RALGAPB	NM_001282917	0	intron2-intron2	CDS	2032	5'	NA						NA					full=1
DEL_20:38510613-38510927	20	38510613	38510927	-315	DEL	0.050707	208	0.0187991	0.0183293	0.144	0.364583	q11.23	RALGAPB	NM_001282917	0	intron6-intron6	CDS	1405	5'	NA						NA					full=1
DEL_20:385410-399188	20	385410	399188	-13779	DEL	0.00115314	5	0.000800427	0.000856653	0.00763359	0	p13	TRIB3	NM_021158	100	intron1-txEnd	5'UTR-3'UTR	2600	3'	NA						NA					full=1
DEL_20:38713067-38713182	20	38713067	38713182	-116	DEL	0.000244858	1	0.000282805	0.000302847	0	0	NA	NA	NA	NA	NA	NA	NA	NA	NA	NA	NA	NA	NA	NA	NA	NA	NA	NA	NA	NA
DEL_20:38862120-38862442	20	38862120	38862442	-323	DEL	0.000239923	1	0.000278087	0.000297796	0	0	q11.23	PPP1R16B	NM_001172735	0	intron2-intron2	CDS	25945	5'	NA						NA					full=3
DEL_20:3898152-3904537	20	3898152	3904537	-6386	DEL	0.000230097	1	0.000266099	0.000284738	0	0	p13	PANK2	NM_024960	0	intron1-intron1	5'UTR	3388	3'	NA						NA		606157	HARP syndrome, 607236 (3) AR;Neurodegeneration with brain iron accumulation 1, 234200 (3) AR	AR	full=1
DEL_20:39076730-39084275	20	39076730	39084275	-7546	DEL	0.00138058	6	0.00159659	0.00142369	0	0	NA	NA	NA	NA	NA	NA	NA	NA	NA	NA	NA	NA	NA	NA	NA	NA	NA	NA	NA	NA
DEL_20:3914078-3915512	20	3914078	3915512	-1435	DEL	0.0045045	19	0.00494777	0.00500884	0	0.00308642	p13	PANK2	NM_024960	0	intron4-intron4	CDS	1414	3'	NA						NA		606157	HARP syndrome, 607236 (3) AR;Neurodegeneration with brain iron accumulation 1, 234200 (3) AR	AR	full=1
DEL_20:3914081-3914821	20	3914081	3914821	-741	DEL	0.0129595	55	0.0144572	0.0145688	0.00393701	0.00308642	p13	PANK2	NM_024960	0	intron4-intron4	CDS	1447	5'	NA						NA		606157	HARP syndrome, 607236 (3) AR;Neurodegeneration with brain iron accumulation 1, 234200 (3) AR	AR	full=1
DEL_20:39164285-39195454	20	39164285	39195454	-31170	DEL	0.000242483	1	0	0	0.00396825	0	NA	NA	NA	NA	NA	NA	NA	NA	NA	NA	NA	NA	NA	NA	NA	NA	NA	NA	NA	NA
DEL_20:39274210-39276591	20	39274210	39276591	-2382	DEL	0.000230309	1	0	0	0	0.00306748	NA	NA	NA	NA	NA	NA	NA	NA	NA	NA	NA	NA	NA	NA	NA	NA	NA	NA	NA	NA
DEL_20:39338741-39338809	20	39338741	39338809	-69	DEL	0.245026	936	0.254402	0.25438	0.197368	0.177852	NA	NA	NA	NA	NA	NA	NA	NA	NA	NA	NA	NA	NA	NA	NA	NA	NA	NA	NA	NA
DEL_20:40013251-40018420	20	40013251	40018420	-5170	DEL	0.000269833	1	0	0	0	0.0034965	NA	NA	NA	NA	NA	NA	NA	NA	NA	NA	NA	NA	NA	NA	NA	NA	NA	NA	NA	NA
DEL_20:40098518-40103974	20	40098518	40103974	-5457	DEL	0.000469925	2	0.000544366	0.000291375	0	0	NA	NA	NA	NA	NA	NA	NA	NA	NA	NA	NA	NA	NA	NA	NA	NA	NA	NA	NA	NA
DEL_20:40332412-40332790	20	40332412	40332790	-379	DEL	0.001924	8	0.00223339	0.00238663	0	0	NA	NA	NA	NA	NA	NA	NA	NA	NA	NA	NA	NA	NA	NA	NA	NA	NA	NA	NA	NA
DEL_20:40342764-40344308	20	40342764	40344308	-1545	DEL	0.000230627	1	0.000266667	0	0	0	NA	NA	NA	NA	NA	NA	NA	NA	NA	NA	NA	NA	NA	NA	NA	NA	NA	NA	NA	NA
DEL_20:4056949-4058713	20	4056949	4058713	-1765	DEL	0.00506446	22	0.00585418	0.00541002	0	0	NA	NA	NA	NA	NA	NA	NA	NA	NA	NA	NA	NA	NA	NA	NA	NA	NA	NA	NA	NA
DEL_20:40586218-40586342	20	40586218	40586342	-125	DEL	0.00336091	13	0.000299581	0	0.0123967	0.03125	NA	NA	NA	NA	NA	NA	NA	NA	NA	NA	NA	NA	NA	NA	NA	NA	NA	NA	NA	NA
DEL_20:40850541-40851765	20	40850541	40851765	-1225	DEL	0.000232992	1	0.000269833	0.00028885	0	0	NA	NA	NA	NA	NA	NA	NA	NA	NA	NA	NA	NA	NA	NA	NA	NA	NA	NA	NA	NA
DEL_20:4086274-4086391	20	4086274	4086391	-118	DEL	0.00023855	1	0.000276396	0.000295858	0	0	NA	NA	NA	NA	NA	NA	NA	NA	NA	NA	NA	NA	NA	NA	NA	NA	NA	NA	NA	NA
DEL_20:40901777-40908109	20	40901777	40908109	-6333	DEL	0.00690926	30	0.000266383	0	0.00381679	0.0858896	NA	NA	NA	NA	NA	NA	NA	NA	NA	NA	NA	NA	NA	NA	NA	NA	NA	NA	NA	NA
DEL_20:40983301-40983439	20	40983301	40983439	-139	DEL	0.000240038	1	0	0	0	0.00324675	q12	LOC100128988	NR_145524	0	intron1-intron1	UTR	2380	5'	NA						NA					full=3
DEL_20:41031792-41031851	20	41031792	41031851	-60	DEL	0.00122309	5	0	0	0	0.0165563	q12	TOP1	NM_003286	0	intron2-intron2	CDS	2337	5'	NA						NA		126420	DNA topoisomerase I, camptothecin-resistant (3)		full=3
DEL_20:41184281-41184389	20	41184281	41184389	-109	DEL	0.000239006	1	0.000276243	0.000295683	0	0	q12	ZHX3	NM_001384324	0	exon5-exon5	3'UTR	812	3'	NA						NA					full=3
DEL_20:41253855-41258071	20	41253855	41258071	-4217	DEL	0.000920387	4	0.0010644	0.00113895	0	0	q12	ZHX3	NM_001384324	0	intron2-intron2	5'UTR	10918	5'	NA						NA					full=1
DEL_20:41277650-41278845	20	41277650	41278845	-1196	DEL	0.220731	954	0.219218	0.22235	0.225191	0.234568	q12	ZHX3	NM_001384323	0	intron1-intron1	5'UTR	8567	3'	NA						NA					full=1
DEL_20:41277705-41279040	20	41277705	41279040	-1336	DEL	0.213235	899	0.211422	0.214538	0.216535	0.23125	q12	ZHX3	NM_001384323	0	intron1-intron1	5'UTR	8622	3'	NA						NA					full=1
DEL_20:41277749-41278916	20	41277749	41278916	-1168	DEL	0.220472	952	0.218917	0.222031	0.225191	0.234568	q12	ZHX3	NM_001384323	0	intron1-intron1	5'UTR	8666	3'	NA						NA					full=1
DEL_20:41450307-41450411	20	41450307	41450411	-105	DEL	0.000237192	1	0.000274273	0.0002936	0	0	q12	CHD6	NM_032221	0	intron23-intron23	CDS	534	5'	NA						NA					full=3
DEL_20:41625068-41631177	20	41625068	41631177	-6110	DEL	0.000230097	1	0.000266099	0.000284738	0	0	NA	NA	NA	NA	NA	NA	NA	NA	NA	NA	NA	NA	NA	NA	NA	NA	NA	NA	NA	NA
DEL_20:41708553-41711812	20	41708553	41711812	-3260	DEL	0.00716597	31	0.00775816	0.00715922	0.00381679	0.00306748	NA	NA	NA	NA	NA	NA	NA	NA	NA	NA	NA	NA	NA	NA	NA	NA	NA	NA	NA	NA
DEL_20:41711796-41711930	20	41711796	41711930	-135	DEL	0.00317073	13	0.00141243	0.00151423	0.0277778	0.00324675	NA	NA	NA	NA	NA	NA	NA	NA	NA	NA	NA	NA	NA	NA	NA	NA	NA	NA	NA	NA
DEL_20:41828438-41828619	20	41828438	41828619	-182	DEL	0.00496924	21	0.00548546	0.0052879	0.00381679	0	NA	NA	NA	NA	NA	NA	NA	NA	NA	NA	NA	NA	NA	NA	NA	NA	NA	NA	NA	NA
DEL_20:41849883-41858455	20	41849883	41858455	-8573	DEL	0.000248016	1	0	0	0	0.00322581	NA	NA	NA	NA	NA	NA	NA	NA	NA	NA	NA	NA	NA	NA	NA	NA	NA	NA	NA	NA
DEL_20:41912429-41912486	20	41912429	41912486	-58	DEL	0.247709	919	0.264486	0.263545	0.243363	0.0547445	NA	NA	NA	NA	NA	NA	NA	NA	NA	NA	NA	NA	NA	NA	NA	NA	NA	NA	NA	NA
DEL_20:4197449-4200100	20	4197449	4200100	-2652	DEL	0.00161142	7	0.00186368	0.0017094	0	0	NA	NA	NA	NA	NA	NA	NA	NA	NA	NA	NA	NA	NA	NA	NA	NA	NA	NA	NA	NA
DEL_20:4227651-4227708	20	4227651	4227708	-58	DEL	0.211806	549	0.21435	0.214632	0.281609	0.123762	p13	ADRA1D	NM_000678	0	intron1-intron1	CDS	5521	3'	NA						NA					full=1
DEL_20:42506189-42563156	20	42506189	42563156	-56968	DEL	0.000480077	2	0.000557414	0.000596659	0	0	q12	PTPRT	NM_007050	0	intron7-intron7	CDS	33627	3'	NA						NA					full=3
DEL_20:42549793-42621072	20	42549793	42621072	-71280	DEL	0.000706547	3	0.00054615	0.000585138	0.00384615	0	q12	PTPRT	NM_007050	0	intron7-intron7	CDS	56793	5'	NA						NA					full=3
DEL_20:42550494-42607538	20	42550494	42607538	-57045	DEL	0.000233427	1	0.000270124	0.000289352	0	0	q12	PTPRT	NM_007050	0	intron7-intron7	CDS	70327	5'	NA						NA					full=3
DEL_20:42560898-42608668	20	42560898	42608668	-47771	DEL	0.00322581	14	0.00319829	0.0034227	0.00381679	0.00306748	q12	PTPRT	NM_007050	0	intron7-intron7	CDS	69197	5'	NA						NA					full=3
DEL_20:42590269-42591326	20	42590269	42591326	-1058	DEL	0.000466636	2	0.000539665	0.000578035	0	0	q12	PTPRT	NM_007050	0	intron7-intron7	CDS	86539	5'	NA						NA					full=3
DEL_20:42597088-42656144	20	42597088	42656144	-59057	DEL	0.000233536	1	0.00027027	0.000289519	0	0	q12	PTPRT	NM_007050	0	intron7-intron7	CDS	21721	5'	NA						NA					full=3
DEL_20:42617934-42641115	20	42617934	42641115	-23182	DEL	0.000462963	2	0.000535332	0.000572738	0	0	q12	PTPRT	NM_007050	0	intron7-intron7	CDS	36750	5'	NA						NA					full=3
DEL_20:42643505-42643942	20	42643505	42643942	-438	DEL	0.00107875	4	0	0	0	0.0137931	q12	PTPRT	NM_007050	0	intron7-intron7	CDS	33923	5'	NA						NA					full=3
DEL_20:42674862-42674936	20	42674862	42674936	-75	DEL	0.00684932	28	0	0	0.00403226	0.0870968	q12	PTPRT	NM_007050	0	intron7-intron7	CDS	2929	5'	NA						NA					full=3
DEL_20:42724794-42725895	20	42724794	42725895	-1102	DEL	0.0219298	95	0.0245595	0.0248571	0.00769231	0.00306748	q12	PTPRT	NM_007050	0	intron6-intron6	CDS	30566	5'	NA						NA					full=3
DEL_20:42724921-42725959	20	42724921	42725959	-1039	DEL	0.0219197	95	0.0245595	0.0248571	0.00763359	0.00306748	q12	PTPRT	NM_007050	0	intron6-intron6	CDS	30502	5'	NA						NA					full=3
DEL_20:42751779-42752280	20	42751779	42752280	-502	DEL	0.000465333	2	0.000538503	0.000576369	0	0	q12	PTPRT	NM_007050	0	intron6-intron6	CDS	4181	5'	NA						NA					full=3
DEL_20:42761191-42761499	20	42761191	42761499	-309	DEL	0.000481464	2	0	0	0	0.00636943	q12	PTPRT	NM_007050	0	intron5-intron5	CDS	4555	3'	NA						NA					full=3
DEL_20:42824077-42835883	20	42824077	42835883	-11807	DEL	0.000464037	2	0.000537346	0.000575374	0	0	q12	PTPRT	NM_007050	0	intron2-intron2	CDS	32611	3'	NA						NA					full=3
DEL_20:42888254-42888336	20	42888254	42888336	-83	DEL	0.000511771	2	0	0	0	0.00680272	q12	PTPRT	NM_007050	0	intron1-intron1	CDS	2322	3'	NA						NA					full=3
DEL_20:4290198-4293739	20	4290198	4293739	-3542	DEL	0.00230415	10	0.00266525	0.00199658	0	0	NA	NA	NA	NA	NA	NA	NA	NA	NA	NA	NA	NA	NA	NA	NA	NA	NA	NA	NA	NA
DEL_20:42952144-43085033	20	42952144	43085033	-132890	DEL	0.00277778	12	0.00321543	0.00344234	0	0	q12	PTPRT-AS1	NR_149017	0	txStart-txEnd	UTR	NA		NA						NA					full=3
DEL_20:42952144-43085033	20	42952144	43085033	-132890	DEL	0.00277778	12	0.00321543	0.00344234	0	0	q12	PTPRT	NM_007050	0	intron1-intron1	CDS	66212	3'	NA			Fanconi renotubular syndrome 4, with maturity-onset diabetes of the young, 616026 (3) AD;MODY, type I, 125850 (3) AD;Diabetes mellitus, noninsulin-dependent, 125853 (3) AD	morbid:HNF4A	20:43029878-43063235	NA					full=3
DEL_20:43038022-43038244	20	43038022	43038244	-223	DEL	0.000490677	2	0	0	0	0.00645161	q12	PTPRT	NM_007050	0	intron1-intron1	CDS	151401	5'	NA						NA					full=3
DEL_20:43100797-43101663	20	43100797	43101663	-867	DEL	0.000462107	2	0	0	0.00387597	0.00308642	q13.11	PTPRT	NM_007050	0	intron1-intron1	CDS	87982	5'	NA						NA					full=3
DEL_20:43162622-43162808	20	43162622	43162808	-187	DEL	0.0885287	355	0.0970537	0.0965944	0.0677966	0.00961538	q13.11	PTPRT	NM_007050	0	intron1-intron1	CDS	26837	5'	NA						NA					full=3
DEL_20:43219700-43219778	20	43219700	43219778	-79	DEL	0.00241196	10	0.00278087	0.00297619	0	0	NA	NA	NA	NA	NA	NA	NA	NA	NA	NA	NA	NA	NA	NA	NA	NA	NA	NA	NA	NA
DEL_20:43455045-43455137	20	43455045	43455137	-93	DEL	0.000250752	1	0.000289017	0.000308833	0	0	NA	NA	NA	NA	NA	NA	NA	NA	NA	NA	NA	NA	NA	NA	NA	NA	NA	NA	NA	NA
DEL_20:43479013-43482310	20	43479013	43482310	-3298	DEL	0.000462321	2	0	0	0	0.00621118	NA	NA	NA	NA	NA	NA	NA	NA	NA	NA	NA	NA	NA	NA	NA	NA	NA	NA	NA	NA
DEL_20:43643068-43645972	20	43643068	43645972	-2905	DEL	0.805798	3502	0.817722	0.819191	0.778626	0.690184	q13.12	IFT52	NM_001303458	0	intron13-intron13	CDS	444	5'	NA						NA		617094	Short-rib thoracic dysplasia 16 with or without polydactyly, 617102 (3) AR	AR	full=1
DEL_20:43643151-43645938	20	43643151	43645938	-2788	DEL	0.829819	3306	0.841816	0.843131	0.794118	0.715278	q13.12	IFT52	NM_001303458	0	intron13-intron13	CDS	527	5'	NA						NA		617094	Short-rib thoracic dysplasia 16 with or without polydactyly, 617102 (3) AR	AR	full=1
DEL_20:43643157-43646046	20	43643157	43646046	-2890	DEL	0.806169	3502	0.818158	0.819658	0.778626	0.690184	q13.12	IFT52	NM_001303458	0	intron13-intron13	CDS	533	5'	NA						NA		617094	Short-rib thoracic dysplasia 16 with or without polydactyly, 617102 (3) AR	AR	full=1
DEL_20:43643258-43646083	20	43643258	43646083	-2826	DEL	0.80803	3502	0.819904	0.821245	0.778626	0.694444	q13.12	IFT52	NM_001303458	0	intron13-intron13	CDS	634	5'	NA						NA		617094	Short-rib thoracic dysplasia 16 with or without polydactyly, 617102 (3) AR	AR	full=1
DEL_20:43643260-43645938	20	43643260	43645938	-2679	DEL	0.827372	3331	0.839542	0.840686	0.789256	0.714286	q13.12	IFT52	NM_001303458	0	intron13-intron13	CDS	636	5'	NA						NA		617094	Short-rib thoracic dysplasia 16 with or without polydactyly, 617102 (3) AR	AR	full=1
DEL_20:4370131-4384945	20	4370131	4384945	-14815	DEL	0.000462535	2	0.000535332	0	0	0	NA	NA	NA	NA	NA	NA	NA	NA	NA	NA	NA	NA	NA	NA	NA	NA	NA	NA	NA	NA
DEL_20:43808603-43808712	20	43808603	43808712	-110	DEL	0.000270709	1	0.000315259	0.000336022	0	0	NA	NA	NA	NA	NA	NA	NA	NA	NA	NA	NA	NA	NA	NA	NA	NA	NA	NA	NA	NA
DEL_20:43852657-43855101	20	43852657	43855101	-2445	DEL	0.220398	953	0.23046	0.232665	0.221374	0.104294	NA	NA	NA	NA	NA	NA	NA	NA	NA	NA	NA	NA	NA	NA	NA	NA	NA	NA	NA	NA
DEL_20:43852680-43855222	20	43852680	43855222	-2543	DEL	0.2205	953	0.230584	0.232798	0.221374	0.104294	NA	NA	NA	NA	NA	NA	NA	NA	NA	NA	NA	NA	NA	NA	NA	NA	NA	NA	NA	NA
DEL_20:43992972-43994652	20	43992972	43994652	-1681	DEL	0.000230521	1	0.000266667	0.000285388	0	0	q13.12	TOX2	NM_001098797	0	intron2-intron2	CDS	11894	3'	NA						NA					full=3
DEL_20:44073231-44080772	20	44073231	44080772	-7542	DEL	0.000230097	1	0.000266099	0.000284738	0	0	NA	NA	NA	NA	NA	NA	NA	NA	NA	NA	NA	NA	NA	NA	NA	NA	NA	NA	NA	NA
DEL_20:44157818-44157890	20	44157818	44157890	-73	DEL	0.00049554	2	0	0	0	0.00662252	q13.12	JPH2	NM_020433	0	intron2-intron2	CDS	1727	5'	NA						NA		605267	Cardiomyopathy, dilated, 2E, 619492 (3) AR;Cardiomyopathy, hypertrophic, 17, 613873 (3) AD	AD;AR	full=1
DEL_20:44331086-44335735	20	44331086	44335735	-4650	DEL	0.000230097	1	0	0	0	0.00306748	NA	NA	NA	NA	NA	NA	NA	NA	NA	NA	NA	NA	NA	NA	NA	NA	NA	NA	NA	NA
DEL_20:44355984-44356097	20	44355984	44356097	-114	DEL	0.0100768	42	0.0114143	0.0116279	0.00387597	0	q13.12	HNF4A	NM_001030004	0	intron1-intron1	CDS	131	5'	NA						NA		600281	Fanconi renotubular syndrome 4, with maturity-onset diabetes of the young, 616026 (3) AD;MODY, type I, 125850 (3) AD;(Diabetes mellitus, noninsulin-dependent), 125853 (3) AD	AD	full=1
DEL_20:44448761-44450827	20	44448761	44450827	-2067	DEL	0.000230097	1	0	0	0.00381679	0	q13.12	LINC01430	NR_109893	0	txStart-txEnd	UTR	NA		NA						NA					full=3
DEL_20:44646459-44649666	20	44646459	44649666	-3208	DEL	0.000460405	2	0	0	0	0.00617284	q13.12	ADA	NM_001322050	0	intron1-intron1	5'UTR	1908	5'	NA						NA		608958	Adenosine deaminase deficiency, partial, 102700 (3) AR,Somatic mosaicism;Severe combined immunodeficiency due to ADA deficiency, 102700 (3) AR,Somatic mosaicism	AR,Somatic mosaicism	full=1
DEL_20:4464674-4468881	20	4464674	4468881	-4208	DEL	0.0051716	22	0.00027248	0.000291886	0.0193798	0.0490798	NA	NA	NA	NA	NA	NA	NA	NA	NA	NA	NA	NA	NA	NA	NA	NA	NA	NA	NA	NA
DEL_20:44667865-44669203	20	44667865	44669203	-1339	DEL	0.00729069	31	0	0	0.0229008	0.0786164	q13.12	LINC01260	NR_034104	0	intron1-intron1	UTR	2435	5'	NA						NA					full=1
DEL_20:44677207-44680251	20	44677207	44680251	-3045	DEL	0.235714	1023	0.24387	0.243582	0.175573	0.190184	NA	NA	NA	NA	NA	NA	NA	NA	NA	NA	NA	NA	NA	NA	NA	NA	NA	NA	NA	NA
DEL_20:44698671-44700883	20	44698671	44700883	-2213	DEL	0.0311203	135	0.00159915	0.00171135	0.0877863	0.32716	NA	NA	NA	NA	NA	NA	NA	NA	NA	NA	NA	NA	NA	NA	NA	NA	NA	NA	NA	NA
DEL_20:44855146-44860007	20	44855146	44860007	-4862	DEL	0.000230097	1	0.000266099	0.000284738	0	0	NA	NA	NA	NA	NA	NA	NA	NA	NA	NA	NA	NA	NA	NA	NA	NA	NA	NA	NA	NA
DEL_20:44864953-44865631	20	44864953	44865631	-679	DEL	0.000471254	2	0.000545256	0.000584454	0	0	NA	NA	NA	NA	NA	NA	NA	NA	NA	NA	NA	NA	NA	NA	NA	NA	NA	NA	NA	NA
DEL_20:44924922-44925100	20	44924922	44925100	-179	DEL	0.0090332	37	0.000282646	0.00030175	0.0465116	0.08	q13.12	PABPC1L	NM_001372179	0	intron7-intron7	CDS	666	5'	NA						NA					full=1
DEL_20:45144153-45145821	20	45144153	45145821	-1669	DEL	0.000230947	1	0	0	0.00381679	0	NA	NA	NA	NA	NA	NA	NA	NA	NA	NA	NA	NA	NA	NA	NA	NA	NA	NA	NA	NA
DEL_20:45206061-45206129	20	45206061	45206129	-69	DEL	0.000863558	3	0.00100469	0.00107759	0	0	NA	NA	NA	NA	NA	NA	NA	NA	NA	NA	NA	NA	NA	NA	NA	NA	NA	NA	NA	NA
DEL_20:45234864-45236225	20	45234864	45236225	-1362	DEL	0.000461042	2	0	0	0	0.00613497	NA	NA	NA	NA	NA	NA	NA	NA	NA	NA	NA	NA	NA	NA	NA	NA	NA	NA	NA	NA
DEL_20:45446483-45446779	20	45446483	45446779	-297	DEL	0.00171821	7	0.000284252	0.000303951	0.00396825	0.0164474	q13.12	LOC105372631	NR_159957	0	intron2-intron2	UTR	817	3'	NA						NA					full=1
DEL_20:45461669-45461723	20	45461669	45461723	-55	DEL	0.000249377	1	0	0	0	0.00326797	NA	NA	NA	NA	NA	NA	NA	NA	NA	NA	NA	NA	NA	NA	NA	NA	NA	NA	NA	NA
DEL_20:45548699-45549407	20	45548699	45549407	-709	DEL	0.00146056	6	0.00169492	0.00151149	0	0	NA	NA	NA	NA	NA	NA	NA	NA	NA	NA	NA	NA	NA	NA	NA	NA	NA	NA	NA	NA
DEL_20:45575422-45578661	20	45575422	45578661	-3240	DEL	0.052583	228	0.0506667	0.0516553	0.115385	0.0245399	q13.12	WFDC8	NM_181510	0	intron1-intron1	CDS	560	5'	NA						NA					full=1
DEL_20:45720211-45750895	20	45720211	45750895	-30685	DEL	0.00460829	20	0.00479489	0.00484607	0	0.00617284	q13.12	SPINT4	NM_178455	100	txStart-txEnd	5'UTR-3'UTR	NA		NA						NA					full=1
DEL_20:45730773-45730886	20	45730773	45730886	-114	DEL	0.432329	1578	0.456466	0.452837	0.330508	0.255172	NA	NA	NA	NA	NA	NA	NA	NA	NA	NA	NA	NA	NA	NA	NA	NA	NA	NA	NA	NA
DEL_20:45906612-45907241	20	45906612	45907241	-630	DEL	0.384146	1575	0.407376	0.405193	0.405172	0.107595	q13.12	PLTP	NM_001242921	0	intron5-intron5	CDS	253	3'	NA						NA		172425	[High density lipoprotein cholesterol level QTL 9] (3)		full=1
DEL_20:45906777-45907168	20	45906777	45907168	-392	DEL	0.381655	1577	0.405134	0.402512	0.400862	0.101266	q13.12	PLTP	NM_001242921	0	intron5-intron5	CDS	418	3'	NA						NA		172425	[High density lipoprotein cholesterol level QTL 9] (3)		full=1
DEL_20:45909234-45909410	20	45909234	45909410	-177	DEL	0.00119503	5	0	0	0	0.0159236	q13.12	PLTP	NM_001242921	0	intron3-intron3	CDS	105	5'	NA						NA		172425	[High density lipoprotein cholesterol level QTL 9] (3)		full=1
DEL_20:45988255-45998282	20	45988255	45998282	-10028	DEL	0.00115048	5	0.00133049	0.00142369	0	0	NA	NA	NA	NA	NA	NA	NA	NA	NA	NA	NA	NA	NA	NA	NA	NA	NA	NA	NA	NA
DEL_20:46096977-46097401	20	46096977	46097401	-425	DEL	0.00118147	5	0	0	0.00390625	0.0125786	NA	NA	NA	NA	NA	NA	NA	NA	NA	NA	NA	NA	NA	NA	NA	NA	NA	NA	NA	NA
DEL_20:46104393-46105739	20	46104393	46105739	-1347	DEL	0.000464468	2	0.000537634	0.000575374	0	0	NA	NA	NA	NA	NA	NA	NA	NA	NA	NA	NA	NA	NA	NA	NA	NA	NA	NA	NA	NA
DEL_20:46155611-46156444	20	46155611	46156444	-834	DEL	0.000230521	1	0.000266525	0.000285225	0	0	NA	NA	NA	NA	NA	NA	NA	NA	NA	NA	NA	NA	NA	NA	NA	NA	NA	NA	NA	NA
DEL_20:46163637-46165368	20	46163637	46165368	-1732	DEL	0.0352535	153	0.0383795	0.0376497	0.0229008	0.00920245	NA	NA	NA	NA	NA	NA	NA	NA	NA	NA	NA	NA	NA	NA	NA	NA	NA	NA	NA	NA
DEL_20:46328497-46330656	20	46328497	46330656	-2160	DEL	0.000230097	1	0.000266099	0.000284738	0	0	NA	NA	NA	NA	NA	NA	NA	NA	NA	NA	NA	NA	NA	NA	NA	NA	NA	NA	NA	NA
DEL_20:46347250-46352254	20	46347250	46352254	-5005	DEL	0.000230097	1	0	0	0	0.00306748	q13.12	SLC35C2	NM_001281457	57	intron7-exon10	CDS-3'UTR	28	3'	NA						NA					full=3
DEL_20:46431312-46497879	20	46431312	46497879	-66568	DEL	0.000230097	1	0.000266099	0.000284738	0	0	q13.12	MKRN7P	NR_026640	0	txStart-txEnd	UTR	NA		NA						NA					full=3
DEL_20:46431312-46497879	20	46431312	46497879	-66568	DEL	0.000230097	1	0.000266099	0.000284738	0	0	q13.12	ZNF663P	NR_045983	0	txStart-txEnd	UTR	NA		NA						NA					full=3
DEL_20:46431312-46497879	20	46431312	46497879	-66568	DEL	0.000230097	1	0.000266099	0.000284738	0	0	q13.12	LOC105372633	NR_146919	0	intron2-txEnd	UTR	2323	3'	NA						NA					full=3
DEL_20:46679385-46679442	20	46679385	46679442	-58	DEL	0.00100908	4	0.00116754	0.0009375	0	0	q13.12	SLC13A3	NM_001011554	0	intron1-intron1	5'UTR	4953	5'	NA						NA		606411	Leukoencephalopathy, acute reversible, with increased urinary alpha-ketoglutarate, 618384 (3) AR	AR	full=3
DEL_20:46733719-46751786	20	46733719	46751786	-18068	DEL	0.000230309	1	0.000266383	0.000285063	0	0	q13.12	SLC2A10	NM_030777	4	intron4-txEnd	CDS-3'UTR	36	3'	NA						NA		606145	Arterial tortuosity syndrome, 208050 (3) AR	AR	full=3
DEL_20:46787645-46788634	20	46787645	46788634	-990	DEL	0.000463607	2	0.000536193	0.000574053	0	0	NA	NA	NA	NA	NA	NA	NA	NA	NA	NA	NA	NA	NA	NA	NA	NA	NA	NA	NA	NA
DEL_20:47090081-47090173	20	47090081	47090173	-93	DEL	0.000259605	1	0	0	0.00442478	0	q13.12	EYA2	NM_172110	0	intron8-intron8	CDS	700	5'	NA						NA					full=3
DEL_20:47150462-47160056	20	47150462	47160056	-9595	DEL	0.000230097	1	0.000266099	0.000284738	0	0	q13.12	EYA2	NM_172110	0	intron10-intron10	CDS	7314	5'	NA						NA					full=1
DEL_20:47152965-47155007	20	47152965	47155007	-2043	DEL	0.00092081	4	0.00106496	0.0011396	0	0	q13.12	EYA2	NM_172110	0	intron10-intron10	CDS	9817	5'	NA						NA					full=1
DEL_20:47612767-47616401	20	47612767	47616401	-3635	DEL	0.000230203	1	0	0	0	0.00306748	q13.12	NCOA3	NM_001174087	0	intron2-intron2	5'UTR	5827	3'	NA						NA					full=3
DEL_20:47641079-47641337	20	47641079	47641337	-259	DEL	0.000521105	2	0.000600601	0.000643501	0	0	q13.12	NCOA3	NM_001174087	0	intron16-intron16	CDS	875	3'	NA						NA					full=3
DEL_20:47666732-47667956	20	47666732	47667956	-1225	DEL	0.000230097	1	0.000266099	0	0	0	q13.12	SULF2	NM_018837	0	intron11-intron11	CDS	244	3'	NA						NA					full=3
DEL_20:47681948-47682155	20	47681948	47682155	-208	DEL	0.000465116	2	0	0	0.00775194	0	q13.12	SULF2	NM_018837	0	intron7-intron7	CDS	838	5'	NA						NA					full=3
DEL_20:47710145-47710710	20	47710145	47710710	-566	DEL	0.0034626	15	0	0	0.00769231	0.0398773	q13.12	SULF2	NM_018837	0	intron3-intron3	CDS	7475	3'	NA						NA					full=1
DEL_20:47723300-47724981	20	47723300	47724981	-1682	DEL	0.000230097	1	0.000266099	0.000284738	0	0	q13.12	SULF2	NM_018837	0	intron3-intron3	CDS	11721	5'	NA						NA					full=3
DEL_20:47954862-47957276	20	47954862	47957276	-2415	DEL	0.000230097	1	0.000266099	0.000284738	0	0	NA	NA	NA	NA	NA	NA	NA	NA	NA	NA	NA	NA	NA	NA	NA	NA	NA	NA	NA	NA
DEL_20:4826783-4827567	20	4826783	4827567	-785	DEL	0.0434076	187	0.0486298	0.0474138	0.0114504	0.00925926	NA	NA	NA	NA	NA	NA	NA	NA	NA	NA	NA	NA	NA	NA	NA	NA	NA	NA	NA	NA
DEL_20:48352701-48352820	20	48352701	48352820	-120	DEL	0.000243191	1	0.000282326	0.000302297	0	0	NA	NA	NA	NA	NA	NA	NA	NA	NA	NA	NA	NA	NA	NA	NA	NA	NA	NA	NA	NA
DEL_20:48404012-48406400	20	48404012	48406400	-2389	DEL	0.000230203	1	0.000266241	0.0002849	0	0	NA	NA	NA	NA	NA	NA	NA	NA	NA	NA	NA	NA	NA	NA	NA	NA	NA	NA	NA	NA
DEL_20:48473796-48475131	20	48473796	48475131	-1336	DEL	0.0131155	57	0.000266099	0.000284738	0.0343511	0.144172	NA	NA	NA	NA	NA	NA	NA	NA	NA	NA	NA	NA	NA	NA	NA	NA	NA	NA	NA	NA
DEL_20:48758775-48761125	20	48758775	48761125	-2351	DEL	0.00805338	35	0.00878127	0.00911162	0.00763359	0	q13.13	PREX1	NM_020820	0	intron1-intron1	CDS	10895	3'	NA						NA					full=1
DEL_20:49195550-49200521	20	49195550	49200521	-4972	DEL	0.000461255	2	0.000533618	0.000285551	0	0	q13.13	STAU1	NM_001319135	0	intron1-intron1	5'UTR	6799	3'	NA						NA					full=3
DEL_20:49198564-49201021	20	49198564	49201021	-2458	DEL	0.00023116	1	0.000267523	0.000286205	0	0	q13.13	STAU1	NM_001319135	0	intron1-intron1	5'UTR	9813	3'	NA						NA					full=3
DEL_20:49416017-49417211	20	49416017	49417211	-1195	DEL	0.000460405	2	0.000532481	0.000569801	0	0	q13.13	KCNB1	NM_004975	0	intron1-intron1	CDS	41025	3'	NA						NA		600397	Developmental and epileptic encephalopathy 26, 616056 (3) AD	AD	full=3
DEL_20:4950653-4991330	20	4950653	4991330	-40678	DEL	0.000460193	2	0.000532198	0.000569476	0	0	p13	SLC23A2	NM_005116	0	intron1-intron2	5'UTR	10075	5'	NA						NA					full=3
DEL_20:49534474-49562490	20	49534474	49562490	-28017	DEL	0.00161068	7	0.00186269	0.00199317	0	0	q13.13	PTGIS	NM_000961	39	intron1-intron5	CDS	5095	5'	NA						NA		601699	Hypertension, essential, 145500 (3) Multifactorial	Multifactorial	full=4
DEL_20:49739537-49740423	20	49739537	49740423	-887	DEL	0.00277521	12	0.00321027	0.00315006	0	0	NA	NA	NA	NA	NA	NA	NA	NA	NA	NA	NA	NA	NA	NA	NA	NA	NA	NA	NA	NA
DEL_20:49787567-49788159	20	49787567	49788159	-593	DEL	0.00230734	10	0.000266809	0.000285551	0.00384615	0.0245399	NA	NA	NA	NA	NA	NA	NA	NA	NA	NA	NA	NA	NA	NA	NA	NA	NA	NA	NA	NA
DEL_20:50029542-50029631	20	50029542	50029631	-90	DEL	0.000263019	1	0.000304321	0.000325945	0	0	NA	NA	NA	NA	NA	NA	NA	NA	NA	NA	NA	NA	NA	NA	NA	NA	NA	NA	NA	NA
DEL_20:50075987-50078762	20	50075987	50078762	-2776	DEL	0.00069029	3	0	0	0	0.00920245	NA	NA	NA	NA	NA	NA	NA	NA	NA	NA	NA	NA	NA	NA	NA	NA	NA	NA	NA	NA
DEL_20:50093289-50093630	20	50093289	50093630	-342	DEL	0.000235073	1	0.000272331	0.000291375	0	0	q13.13	UBE2V1	NM_001032288	0	intron2-intron2	CDS	3041	5'	NA						NA					full=3
DEL_20:50093289-50093630	20	50093289	50093630	-342	DEL	0.000235073	1	0.000272331	0.000291375	0	0	q13.13	PEDS1-UBE2V1	NM_199203	0	intron6-intron6	CDS	3041	5'	NA						NA					full=3
DEL_20:50117805-50117916	20	50117805	50117916	-112	DEL	0.00124813	5	0	0	0.0042735	0.0131579	q13.13	PEDS1-UBE2V1	NM_199203	0	intron5-intron5	CDS	10058	5'	NA						NA					full=1
DEL_20:50299011-50306475	20	50299011	50306475	-7465	DEL	0.000230097	1	0.000266099	0.000284738	0	0	q13.13	LINC01270	NR_034124	0	intron2-intron2	UTR	598	5'	NA						NA					full=1
DEL_20:5032341-5037141	20	5032341	5037141	-4801	DEL	0.0329341	143	0.0338126	0.0350427	0.0229008	0.0308642	NA	NA	NA	NA	NA	NA	NA	NA	NA	NA	NA	NA	NA	NA	NA	NA	NA	NA	NA	NA
DEL_20:50452074-50452135	20	50452074	50452135	-62	DEL	0.0323021	71	0.00265957	0.00288684	0.111111	0.270833	NA	NA	NA	NA	NA	NA	NA	NA	NA	NA	NA	NA	NA	NA	NA	NA	NA	NA	NA	NA
DEL_20:50663978-50668350	20	50663978	50668350	-4373	DEL	0.000230097	1	0	0	0	0.00306748	q13.13	RIPOR3	NM_001290268	0	intron1-intron1	CDS	22775	5'	NA						NA					full=3
DEL_20:50823540-50826854	20	50823540	50826854	-3315	DEL	0.000230097	1	0	0	0.00381679	0	q13.13	BCAS4	NM_001010974	0	intron2-intron2	CDS	3424	3'	NA						NA					full=3
DEL_20:51042340-51043548	20	51042340	51043548	-1209	DEL	0.00399436	17	0.000542888	0.00058072	0.0119048	0.0375	NA	NA	NA	NA	NA	NA	NA	NA	NA	NA	NA	NA	NA	NA	NA	NA	NA	NA	NA	NA
DEL_20:51049641-51051911	20	51049641	51051911	-2271	DEL	0.00115473	5	0.00133618	0.00114416	0	0	NA	NA	NA	NA	NA	NA	NA	NA	NA	NA	NA	NA	NA	NA	NA	NA	NA	NA	NA	NA
DEL_20:51108403-51108688	20	51108403	51108688	-286	DEL	0.00143335	6	0.000551572	0.000588928	0.0119048	0.00324675	NA	NA	NA	NA	NA	NA	NA	NA	NA	NA	NA	NA	NA	NA	NA	NA	NA	NA	NA	NA
DEL_20:51117748-51119019	20	51117748	51119019	-1272	DEL	0.000230627	1	0.000266809	0	0	0	NA	NA	NA	NA	NA	NA	NA	NA	NA	NA	NA	NA	NA	NA	NA	NA	NA	NA	NA	NA
DEL_20:51132631-51141482	20	51132631	51141482	-8852	DEL	0.00115473	5	0.00133618	0.00143021	0	0	NA	NA	NA	NA	NA	NA	NA	NA	NA	NA	NA	NA	NA	NA	NA	NA	NA	NA	NA	NA
DEL_20:51178965-51186426	20	51178965	51186426	-7462	DEL	0.000928074	4	0.00107469	0.00115009	0	0	NA	NA	NA	NA	NA	NA	NA	NA	NA	NA	NA	NA	NA	NA	NA	NA	NA	NA	NA	NA
DEL_20:51238559-51238879	20	51238559	51238879	-321	DEL	0.000238322	1	0.000275028	0.000294464	0	0	NA	NA	NA	NA	NA	NA	NA	NA	NA	NA	NA	NA	NA	NA	NA	NA	NA	NA	NA	NA
DEL_20:51244452-51246848	20	51244452	51246848	-2397	DEL	0.00138122	6	0.00159744	0.0014245	0	0	NA	NA	NA	NA	NA	NA	NA	NA	NA	NA	NA	NA	NA	NA	NA	NA	NA	NA	NA	NA
DEL_20:51422956-51423038	20	51422956	51423038	-83	DEL	0.000968054	4	0.00111669	0.00119689	0	0	q13.2	NFATC2	NM_001258296	0	intron9-intron9	CDS	9028	5'	NA						NA					full=1
DEL_20:51434173-51434238	20	51434173	51434238	-66	DEL	0.00159744	5	0.00109329	0.00116369	0	0.0104167	q13.2	NFATC2	NM_001258296	0	intron8-intron8	CDS	949	5'	NA						NA					full=1
DEL_20:51626271-51626593	20	51626271	51626593	-323	DEL	0.00121714	5	0.00140607	0.00150602	0	0	q13.2	ATP9A	NM_006045	0	intron17-intron17	CDS	909	3'	NA						NA					full=3
DEL_20:51671344-51674036	20	51671344	51674036	-2693	DEL	0.00161068	7	0.00186269	0.00170843	0	0	q13.2	ATP9A	NM_006045	0	intron11-intron11	CDS	87	3'	NA						NA					full=3
DEL_20:51875573-51875933	20	51875573	51875933	-361	DEL	0.147456	568	0.155872	0.160103	0.142276	0.0596026	NA	NA	NA	NA	NA	NA	NA	NA	NA	NA	NA	NA	NA	NA	NA	NA	NA	NA	NA	NA
DEL_20:51898883-51920568	20	51898883	51920568	-21686	DEL	0.000230097	1	0.000266099	0.000284738	0	0	NA	NA	NA	NA	NA	NA	NA	NA	NA	NA	NA	NA	NA	NA	NA	NA	NA	NA	NA	NA
DEL_20:51899239-51904207	20	51899239	51904207	-4969	DEL	0.000460405	2	0.000532481	0.000569801	0	0	NA	NA	NA	NA	NA	NA	NA	NA	NA	NA	NA	NA	NA	NA	NA	NA	NA	NA	NA	NA
DEL_20:51977106-51981316	20	51977106	51981316	-4211	DEL	0.000230097	1	0.000266099	0.000284738	0	0	NA	NA	NA	NA	NA	NA	NA	NA	NA	NA	NA	NA	NA	NA	NA	NA	NA	NA	NA	NA
DEL_20:52035145-52037905	20	52035145	52037905	-2761	DEL	0.00829493	36	0.00906183	0.00941244	0.00381679	0.00306748	NA	NA	NA	NA	NA	NA	NA	NA	NA	NA	NA	NA	NA	NA	NA	NA	NA	NA	NA	NA
DEL_20:52035308-52037905	20	52035308	52037905	-2598	DEL	0.00647549	28	0.00722311	0.00772753	0	0.00306748	NA	NA	NA	NA	NA	NA	NA	NA	NA	NA	NA	NA	NA	NA	NA	NA	NA	NA	NA	NA
DEL_20:52069784-52073646	20	52069784	52073646	-3863	DEL	0.000692521	3	0	0	0.00384615	0.00613497	NA	NA	NA	NA	NA	NA	NA	NA	NA	NA	NA	NA	NA	NA	NA	NA	NA	NA	NA	NA
DEL_20:52142621-52144395	20	52142621	52144395	-1775	DEL	0.176861	746	0.186399	0.184148	0.176923	0.0705521	q13.2	ZFP64	NM_199427	0	intron5-intron5	CDS	15727	5'	NA						NA					full=1
DEL_20:52142697-52144579	20	52142697	52144579	-1883	DEL	0.175355	740	0.184645	0.182568	0.176923	0.0705521	q13.2	ZFP64	NM_199427	0	intron5-intron5	CDS	15543	5'	NA						NA					full=1
DEL_20:52142706-52144415	20	52142706	52144415	-1710	DEL	0.174607	733	0.184007	0.181872	0.176923	0.0679012	q13.2	ZFP64	NM_199427	0	intron5-intron5	CDS	15707	5'	NA						NA					full=1
DEL_20:52174206-52174275	20	52174206	52174275	-70	DEL	0.00145843	6	0.000280899	0.000300842	0	0.0164474	q13.2	ZFP64	NM_199427	0	intron2-intron2	CDS	8181	3'	NA						NA					full=1
DEL_20:52188474-52189423	20	52188474	52189423	-950	DEL	0.000478698	2	0.000555556	0.000594884	0	0	q13.2	ZFP64	NM_199427	0	intron1-intron1	CDS	1403	3'	NA						NA					full=3
DEL_20:52309326-52324484	20	52309326	52324484	-15159	DEL	0.000468604	2	0.000543478	0.000581395	0	0	NA	NA	NA	NA	NA	NA	NA	NA	NA	NA	NA	NA	NA	NA	NA	NA	NA	NA	NA	NA
DEL_20:523785-524631	20	523785	524631	-847	DEL	0.00100452	4	0.00115942	0.00123839	0	0	p13	CSNK2A1	NM_001362770	0	intron2-intron2	5'UTR	3301	5'	NA						NA		115440	Okur-Chung neurodevelopmental syndrome, 617062 (3) AD	AD	full=1
DEL_20:53433585-53442885	20	53433585	53442885	-9301	DEL	0.000230097	1	0.000266099	0.000284738	0	0	q13.2	TSHZ2	NM_173485	0	intron2-intron2	3'UTR	44258	3'	NA						NA					full=3
DEL_20:53565038-53566947	20	53565038	53566947	-1910	DEL	0.000691563	3	0.0008	0.000856164	0	0	q13.2	LOC101927770	NR_110051	0	intron3-intron3	UTR	2171	5'	NA						NA					full=3
DEL_20:53646374-53663932	20	53646374	53663932	-17559	DEL	0.000230097	1	0.000266099	0.000284738	0	0	NA	NA	NA	NA	NA	NA	NA	NA	NA	NA	NA	NA	NA	NA	NA	NA	NA	NA	NA	NA
DEL_20:53669008-53675482	20	53669008	53675482	-6475	DEL	0.0274827	119	0.0301978	0.0306064	0.0229008	0	NA	NA	NA	NA	NA	NA	NA	NA	NA	NA	NA	NA	NA	NA	NA	NA	NA	NA	NA	NA
DEL_20:53669018-53675307	20	53669018	53675307	-6290	DEL	0.0274827	119	0.0301978	0.0306064	0.0229008	0	NA	NA	NA	NA	NA	NA	NA	NA	NA	NA	NA	NA	NA	NA	NA	NA	NA	NA	NA	NA
DEL_20:53719410-53720034	20	53719410	53720034	-625	DEL	0.0385757	156	0.0404722	0.0403614	0.0409836	0.00826446	NA	NA	NA	NA	NA	NA	NA	NA	NA	NA	NA	NA	NA	NA	NA	NA	NA	NA	NA	NA
DEL_20:53804414-53805288	20	53804414	53805288	-875	DEL	0.000240848	1	0	0	0.00390625	0	NA	NA	NA	NA	NA	NA	NA	NA	NA	NA	NA	NA	NA	NA	NA	NA	NA	NA	NA	NA
DEL_20:53836375-53836932	20	53836375	53836932	-558	DEL	0.0317499	131	0.0279955	0.0275945	0.0396825	0.0695364	NA	NA	NA	NA	NA	NA	NA	NA	NA	NA	NA	NA	NA	NA	NA	NA	NA	NA	NA	NA
DEL_20:53836435-53836966	20	53836435	53836966	-532	DEL	0.0317498	135	0.0272183	0.0270979	0.0387597	0.078125	NA	NA	NA	NA	NA	NA	NA	NA	NA	NA	NA	NA	NA	NA	NA	NA	NA	NA	NA	NA
DEL_20:54013894-54014751	20	54013894	54014751	-858	DEL	0.000237304	1	0.000274876	0.000294291	0	0	q13.2	BCAS1	NM_001323347	0	intron4-intron4	CDS	13640	5'	NA						NA					full=3
DEL_20:54030525-54041464	20	54030525	54041464	-10940	DEL	0.0590825	255	0.0611588	0.0628949	0.0916031	0.00920245	q13.2	BCAS1	NM_001323347	0	intron3-intron3	CDS	1553	3'	NA						NA					full=1
DEL_20:54033795-54034851	20	54033795	54034851	-1057	DEL	0.0588915	255	0.06093	0.062643	0.0916031	0.00920245	q13.2	BCAS1	NM_001323347	0	intron3-intron3	CDS	4823	3'	NA						NA					full=1
DEL_20:54083281-54083371	20	54083281	54083371	-91	DEL	0.01417	56	0.0143695	0.0147985	0.0254237	0.00326797	NA	NA	NA	NA	NA	NA	NA	NA	NA	NA	NA	NA	NA	NA	NA	NA	NA	NA	NA	NA
DEL_20:54121595-54129052	20	54121595	54129052	-7458	DEL	0.00023084	1	0.000267094	0.000285878	0	0	NA	NA	NA	NA	NA	NA	NA	NA	NA	NA	NA	NA	NA	NA	NA	NA	NA	NA	NA	NA
DEL_20:54147162-54158088	20	54147162	54158088	-10927	DEL	0.000230203	1	0.000266241	0.0002849	0	0	q13.2	CYP24A1	NM_000782	20	exon9-txEnd	CDS-3'UTR	3	5'	NA						1	Hypercalcemia,_infantile,_1	126065	Hypercalcemia, infantile, 1, 143880 (3) AR	AR	full=4
DEL_20:5452750-5452827	20	5452750	5452827	-78	DEL	0.0877717	323	0.0803403	0.0814111	0.0943396	0.163265	NA	NA	NA	NA	NA	NA	NA	NA	NA	NA	NA	NA	NA	NA	NA	NA	NA	NA	NA	NA
DEL_20:54676112-54676427	20	54676112	54676427	-316	DEL	0.816925	3369	0.835171	0.837758	0.8	0.565041	NA	NA	NA	NA	NA	NA	NA	NA	NA	NA	NA	NA	NA	NA	NA	NA	NA	NA	NA	NA
DEL_20:54708731-54710078	20	54708731	54710078	-1348	DEL	0.0013048	5	0.00121359	0.00130124	0.00420168	0	NA	NA	NA	NA	NA	NA	NA	NA	NA	NA	NA	NA	NA	NA	NA	NA	NA	NA	NA	NA
DEL_20:54708741-54709249	20	54708741	54709249	-509	DEL	0.00130073	5	0.00120627	0.00129366	0.00416667	0	NA	NA	NA	NA	NA	NA	NA	NA	NA	NA	NA	NA	NA	NA	NA	NA	NA	NA	NA	NA
DEL_20:54709466-54710078	20	54709466	54710078	-613	DEL	0.00136687	5	0.00126743	0.00135962	0.00446429	0	NA	NA	NA	NA	NA	NA	NA	NA	NA	NA	NA	NA	NA	NA	NA	NA	NA	NA	NA	NA
DEL_20:54913092-54926784	20	54913092	54926784	-13693	DEL	0.000461255	2	0.000533618	0.000571102	0	0	NA	NA	NA	NA	NA	NA	NA	NA	NA	NA	NA	NA	NA	NA	NA	NA	NA	NA	NA	NA
DEL_20:54933357-54937280	20	54933357	54937280	-3924	DEL	0.000247647	1	0.000286862	0	0	0	NA	NA	NA	NA	NA	NA	NA	NA	NA	NA	NA	NA	NA	NA	NA	NA	NA	NA	NA	NA
DEL_20:54981787-54981858	20	54981787	54981858	-72	DEL	0.000238663	1	0	0	0	0.00324675	NA	NA	NA	NA	NA	NA	NA	NA	NA	NA	NA	NA	NA	NA	NA	NA	NA	NA	NA	NA
DEL_20:54986951-54988568	20	54986951	54988568	-1618	DEL	0.00785945	34	0.000534188	0.000570776	0.0116279	0.0895062	NA	NA	NA	NA	NA	NA	NA	NA	NA	NA	NA	NA	NA	NA	NA	NA	NA	NA	NA	NA
DEL_20:55150575-55151387	20	55150575	55151387	-813	DEL	0.00225	9	0.000291206	0.0003125	0.032	0	NA	NA	NA	NA	NA	NA	NA	NA	NA	NA	NA	NA	NA	NA	NA	NA	NA	NA	NA	NA
DEL_20:55198051-55198219	20	55198051	55198219	-169	DEL	0.00659341	18	0.000428449	0.000461255	0.0174419	0.0625	NA	NA	NA	NA	NA	NA	NA	NA	NA	NA	NA	NA	NA	NA	NA	NA	NA	NA	NA	NA
DEL_20:55416778-55417078	20	55416778	55417078	-301	DEL	0.00393939	13	0	0	0.00485437	0.06	NA	NA	NA	NA	NA	NA	NA	NA	NA	NA	NA	NA	NA	NA	NA	NA	NA	NA	NA	NA
DEL_20:55495992-55496707	20	55495992	55496707	-716	DEL	0.000484731	2	0.000558971	0.000598086	0	0	NA	NA	NA	NA	NA	NA	NA	NA	NA	NA	NA	NA	NA	NA	NA	NA	NA	NA	NA	NA
DEL_20:55499754-55501851	20	55499754	55501851	-2098	DEL	0.00139405	6	0.00161464	0.00172811	0	0	NA	NA	NA	NA	NA	NA	NA	NA	NA	NA	NA	NA	NA	NA	NA	NA	NA	NA	NA	NA
DEL_20:5553899-5554276	20	5553899	5554276	-378	DEL	0.222031	901	0.209834	0.209124	0.277778	0.314935	p12.3	GPCPD1	NM_019593	0	intron19-intron19	CDS	3668	5'	NA						NA					full=1
DEL_20:55553497-55554309	20	55553497	55554309	-813	DEL	0.000244858	1	0	0	0	0.00318471	NA	NA	NA	NA	NA	NA	NA	NA	NA	NA	NA	NA	NA	NA	NA	NA	NA	NA	NA	NA
DEL_20:55638896-55639030	20	55638896	55639030	-135	DEL	0.103541	386	0.100746	0.104721	0.0877193	0.147887	NA	NA	NA	NA	NA	NA	NA	NA	NA	NA	NA	NA	NA	NA	NA	NA	NA	NA	NA	NA
DEL_20:55790796-55793402	20	55790796	55793402	-2607	DEL	0.0113636	47	0.0129213	0.0126278	0	0.00314465	NA	NA	NA	NA	NA	NA	NA	NA	NA	NA	NA	NA	NA	NA	NA	NA	NA	NA	NA	NA
DEL_20:55888164-55888482	20	55888164	55888482	-319	DEL	0.803061	3148	0.7858	0.783982	0.888889	0.917722	NA	NA	NA	NA	NA	NA	NA	NA	NA	NA	NA	NA	NA	NA	NA	NA	NA	NA	NA	NA
DEL_20:56175339-56179843	20	56175339	56179843	-4505	DEL	0.00115207	5	0.00133262	0.0011409	0	0	NA	NA	NA	NA	NA	NA	NA	NA	NA	NA	NA	NA	NA	NA	NA	NA	NA	NA	NA	NA
DEL_20:5629635-5632340	20	5629635	5632340	-2706	DEL	0.000460405	2	0	0	0	0.00613497	NA	NA	NA	NA	NA	NA	NA	NA	NA	NA	NA	NA	NA	NA	NA	NA	NA	NA	NA	NA
DEL_20:56336146-56336550	20	56336146	56336550	-405	DEL	0.000336247	1	0.000390016	0.000419111	0	0	NA	NA	NA	NA	NA	NA	NA	NA	NA	NA	NA	NA	NA	NA	NA	NA	NA	NA	NA	NA
DEL_20:56365905-56366004	20	56365905	56366004	-100	DEL	0.142152	576	0.137921	0.136252	0.130252	0.198718	q13.2	FAM210B	NM_080821	0	intron2-intron2	CDS	66	3'	NA						NA					full=1
DEL_20:56442005-56443559	20	56442005	56443559	-1555	DEL	0.00438192	19	0	0	0.00381679	0.0552147	q13.31	CASS4	NM_001164116	0	intron3-intron3	CDS	2340	3'	NA						NA					full=1
DEL_20:56469094-56469941	20	56469094	56469941	-848	DEL	0.000230627	1	0	0	0.00381679	0	q13.31	RTF2	NM_001283035	0	intron1-intron1	CDS	328	5'	NA						NA					full=3
DEL_20:5648299-5649718	20	5648299	5649718	-1420	DEL	0.265424	1153	0.260916	0.261823	0.240458	0.337423	NA	NA	NA	NA	NA	NA	NA	NA	NA	NA	NA	NA	NA	NA	NA	NA	NA	NA	NA	NA
DEL_20:5648406-5649723	20	5648406	5649723	-1318	DEL	0.272617	1121	0.268665	0.269324	0.242188	0.340625	NA	NA	NA	NA	NA	NA	NA	NA	NA	NA	NA	NA	NA	NA	NA	NA	NA	NA	NA	NA
DEL_20:56687965-56693860	20	56687965	56693860	-5896	DEL	0.000230097	1	0	0	0	0.00306748	NA	NA	NA	NA	NA	NA	NA	NA	NA	NA	NA	NA	NA	NA	NA	NA	NA	NA	NA	NA
DEL_20:56712876-56713176	20	56712876	56713176	-301	DEL	0.00169492	6	0.0019595	0.00209205	0	0	NA	NA	NA	NA	NA	NA	NA	NA	NA	NA	NA	NA	NA	NA	NA	NA	NA	NA	NA	NA
DEL_20:56794771-56795996	20	56794771	56795996	-1226	DEL	0.000466636	2	0.000540249	0.000578035	0	0	NA	NA	NA	NA	NA	NA	NA	NA	NA	NA	NA	NA	NA	NA	NA	NA	NA	NA	NA	NA
DEL_20:5682293-5685504	20	5682293	5685504	-3212	DEL	0.00115101	5	0	0	0	0.0153374	NA	NA	NA	NA	NA	NA	NA	NA	NA	NA	NA	NA	NA	NA	NA	NA	NA	NA	NA	NA
DEL_20:56831185-56853243	20	56831185	56853243	-22059	DEL	0.000230309	1	0.000266383	0.000285063	0	0	NA	NA	NA	NA	NA	NA	NA	NA	NA	NA	NA	NA	NA	NA	NA	NA	NA	NA	NA	NA
DEL_20:56843722-56847647	20	56843722	56847647	-3926	DEL	0.00115741	5	0.00133976	0.00143266	0	0	NA	NA	NA	NA	NA	NA	NA	NA	NA	NA	NA	NA	NA	NA	NA	NA	NA	NA	NA	NA
DEL_20:56903810-56904981	20	56903810	56904981	-1172	DEL	0.00323924	14	0.00374332	0.00371641	0	0	NA	NA	NA	NA	NA	NA	NA	NA	NA	NA	NA	NA	NA	NA	NA	NA	NA	NA	NA	NA
DEL_20:56904397-56907321	20	56904397	56907321	-2925	DEL	0.000230097	1	0	0	0	0.00306748	NA	NA	NA	NA	NA	NA	NA	NA	NA	NA	NA	NA	NA	NA	NA	NA	NA	NA	NA	NA
DEL_20:5699417-5700761	20	5699417	5700761	-1345	DEL	0.00184502	8	0.00160085	0.00142694	0.00763359	0	NA	NA	NA	NA	NA	NA	NA	NA	NA	NA	NA	NA	NA	NA	NA	NA	NA	NA	NA	NA
DEL_20:57012323-57012825	20	57012323	57012825	-503	DEL	0.0462022	191	0.040056	0.0408163	0.0685484	0.0981013	NA	NA	NA	NA	NA	NA	NA	NA	NA	NA	NA	NA	NA	NA	NA	NA	NA	NA	NA	NA
DEL_20:57030430-57030696	20	57030430	57030696	-267	DEL	0.0441459	184	0.0212355	0.0209935	0.104	0.277397	NA	NA	NA	NA	NA	NA	NA	NA	NA	NA	NA	NA	NA	NA	NA	NA	NA	NA	NA	NA
DEL_20:57044129-57047694	20	57044129	57047694	-3566	DEL	0.000460829	2	0	0	0.00763359	0	NA	NA	NA	NA	NA	NA	NA	NA	NA	NA	NA	NA	NA	NA	NA	NA	NA	NA	NA	NA
DEL_20:57141740-57143500	20	57141740	57143500	-1761	DEL	0.000230097	1	0	0	0.00381679	0	NA	NA	NA	NA	NA	NA	NA	NA	NA	NA	NA	NA	NA	NA	NA	NA	NA	NA	NA	NA
DEL_20:57219053-57219328	20	57219053	57219328	-276	DEL	0.0308552	127	0.00252384	0.00239234	0.0454545	0.347403	q13.31	BMP7	NM_001719	0	intron2-intron2	CDS	8900	5'	NA						NA					full=1
DEL_20:5721919-5724112	20	5721919	5724112	-2194	DEL	0.00115367	5	0	0	0	0.0153374	NA	NA	NA	NA	NA	NA	NA	NA	NA	NA	NA	NA	NA	NA	NA	NA	NA	NA	NA	NA
DEL_20:5744612-5746532	20	5744612	5746532	-1921	DEL	0.00184332	8	0.00186567	0.00199658	0.00381679	0	NA	NA	NA	NA	NA	NA	NA	NA	NA	NA	NA	NA	NA	NA	NA	NA	NA	NA	NA	NA
DEL_20:57504102-57505438	20	57504102	57505438	-1337	DEL	0.0212766	92	0.0227516	0.0231959	0.0267176	0	q13.31	CTCFL	NM_001269043	0	intron9-intron9	CDS	501	3'	NA						NA					full=1
DEL_20:57504208-57505441	20	57504208	57505441	-1234	DEL	0.0213457	92	0.0228372	0.0232892	0.0267176	0	q13.31	CTCFL	NM_001269043	0	intron9-intron9	CDS	607	3'	NA						NA					full=1
DEL_20:57517258-57517825	20	57517258	57517825	-568	DEL	0.000960154	4	0.00111111	0.00119048	0	0	q13.31	CTCFL	NM_001269043	0	intron5-intron5	CDS	932	5'	NA						NA					full=3
DEL_20:57664523-57664617	20	57664523	57664617	-95	DEL	0.00642245	27	0.00329308	0.0032277	0.02	0.0322581	q13.31	PMEPA1	NM_199171	0	intron1-intron1	5'UTR	4826	3'	NA						NA					full=1
DEL_20:57892032-57896577	20	57892032	57896577	-4546	DEL	0.000230097	1	0	0	0	0.00306748	NA	NA	NA	NA	NA	NA	NA	NA	NA	NA	NA	NA	NA	NA	NA	NA	NA	NA	NA	NA
DEL_20:5808909-5810756	20	5808909	5810756	-1848	DEL	0.00184162	8	0	0	0.00381679	0.0216049	p12.3	SHLD1	NM_001303477	0	intron3-intron3	CDS	35866	5'	NA						NA					full=1
DEL_20:58105233-58105294	20	58105233	58105294	-62	DEL	0.0400982	147	0.0371069	0.037062	0.0405405	0.0757576	NA	NA	NA	NA	NA	NA	NA	NA	NA	NA	NA	NA	NA	NA	NA	NA	NA	NA	NA	NA
DEL_20:58248456-58252816	20	58248456	58252816	-4361	DEL	0.000230097	1	0.000266099	0.000284738	0	0	q13.32	PPP4R1L	NR_003505	0	intron4-intron6	UTR	183	3'	NA						NA					full=3
DEL_20:58294882-58300178	20	58294882	58300178	-5297	DEL	0.000230097	1	0.000266099	0.000284738	0	0	q13.32	PPP4R1L	NR_003505	0	intron2-intron2	UTR	8436	3'	NA						NA					full=3
DEL_20:58318807-58321496	20	58318807	58321496	-2690	DEL	0.000230203	1	0.000266241	0.0002849	0	0	q13.32	RAB22A	NM_020673	0	intron2-intron2	CDS	7685	5'	NA						NA					full=3
DEL_20:585047-585644	20	585047	585644	-598	DEL	0.00342633	14	0.000282486	0.000303214	0.00406504	0.04	NA	NA	NA	NA	NA	NA	NA	NA	NA	NA	NA	NA	NA	NA	NA	NA	NA	NA	NA	NA
DEL_20:585096-585665	20	585096	585665	-570	DEL	0.00315381	13	0.000279799	0.00030012	0	0.0397351	NA	NA	NA	NA	NA	NA	NA	NA	NA	NA	NA	NA	NA	NA	NA	NA	NA	NA	NA	NA
DEL_20:58570307-58570425	20	58570307	58570425	-119	DEL	0.000237643	1	0	0	0	0.00318471	q13.32	APCDD1L-DT	NR_034147	0	intron6-intron6	UTR	22379	5'	NA						NA					full=3
DEL_20:58585599-58586557	20	58585599	58586557	-959	DEL	0.000920387	4	0	0	0.00381679	0.00920245	q13.32	APCDD1L-DT	NR_034147	0	intron6-intron6	UTR	32182	3'	NA						NA					full=1
DEL_20:58617596-58617728	20	58617596	58617728	-133	DEL	0.000240154	1	0.000277008	0.000296209	0	0	q13.32	APCDD1L-DT	NR_034147	0	intron6-intron6	UTR	1011	3'	NA						NA					full=3
DEL_20:58765979-58767262	20	58765979	58767262	-1284	DEL	0.000230415	1	0.000266525	0.000285225	0	0	NA	NA	NA	NA	NA	NA	NA	NA	NA	NA	NA	NA	NA	NA	NA	NA	NA	NA	NA	NA
DEL_20:59059424-59059481	20	59059424	59059481	-58	DEL	0.00318134	12	0	0	0	0.0410959	NA	NA	NA	NA	NA	NA	NA	NA	NA	NA	NA	NA	NA	NA	NA	NA	NA	NA	NA	NA
DEL_20:59148389-59148724	20	59148389	59148724	-336	DEL	0.190941	430	0.186992	0.189468	0.118182	0.281609	q13.32	ZNF831	NM_001384354	0	intron2-intron2	5'UTR	2015	5'	NA						NA					full=1
DEL_20:59153623-59153683	20	59153623	59153683	-61	DEL	0.0176039	72	0.0186652	0.0184513	0.0206612	0.00320513	q13.32	ZNF831	NM_001384354	0	intron2-intron2	5'UTR	5968	3'	NA						NA					full=1
DEL_20:59210849-59211066	20	59210849	59211066	-218	DEL	0.195785	771	0.179223	0.183249	0.282051	0.313725	q13.32	ZNF831	NM_001384354	0	intron6-intron6	CDS	3793	5'	NA						NA					full=1
DEL_20:59339848-59339919	20	59339848	59339919	-72	DEL	0.000243309	1	0.000281373	0.000301205	0	0	NA	NA	NA	NA	NA	NA	NA	NA	NA	NA	NA	NA	NA	NA	NA	NA	NA	NA	NA	NA
DEL_20:59447278-59447358	20	59447278	59447358	-81	DEL	0.00147493	5	0	0	0	0.02	NA	NA	NA	NA	NA	NA	NA	NA	NA	NA	NA	NA	NA	NA	NA	NA	NA	NA	NA	NA
DEL_20:59493075-59495136	20	59493075	59495136	-2062	DEL	0.000460193	2	0	0	0	0.00613497	NA	NA	NA	NA	NA	NA	NA	NA	NA	NA	NA	NA	NA	NA	NA	NA	NA	NA	NA	NA
DEL_20:59674133-59674383	20	59674133	59674383	-251	DEL	0.00622904	26	0.00165746	0.00177725	0.00813008	0.0584416	q13.32	PHACTR3	NM_001199505	0	intron1-intron1	CDS	68723	3'	NA						NA					full=1
DEL_20:59721842-59740561	20	59721842	59740561	-18720	DEL	0.00069029	3	0.000798297	0.000854214	0	0	q13.33	PHACTR3	NM_001199505	0	intron1-intron1	CDS	2545	3'	NA						NA					full=3
DEL_20:598238-3214657	20	598238	3214657	-2616420	DEL	0.00230521	10	0.00266667	0.00285388	0	0	p13	MIR1292	NR_031699	0	txStart-txEnd	UTR	NA		NA						NA					full=4
DEL_20:598238-3214657	20	598238	3214657	-2616420	DEL	0.00230521	10	0.00266667	0.00285388	0	0	p13	OXT	NM_000915	100	txStart-txEnd	5'UTR-3'UTR	NA		NA						NA					full=4
DEL_20:598238-3214657	20	598238	3214657	-2616420	DEL	0.00230521	10	0.00266667	0.00285388	0	0	p13	SLC52A3	NM_001370085	100	txStart-txEnd	5'UTR-3'UTR	NA		NA				dbVar:nssv15770036	20:761006-765794	6	Brown-Vialetto-van_Laere_syndrome_1;Progressive_bulbar_palsy_of_childhood	613350	?Fazio-Londe disease, 211500 (3) AR;Brown-Vialetto-Van Laere syndrome 1, 211530 (3) AR	AR	full=4
DEL_20:598238-3214657	20	598238	3214657	-2616420	DEL	0.00230521	10	0.00266667	0.00285388	0	0	p13	PSMF1	NM_178578	100	txStart-txEnd	5'UTR-3'UTR	NA		NA						NA					full=4
DEL_20:598238-3214657	20	598238	3214657	-2616420	DEL	0.00230521	10	0.00266667	0.00285388	0	0	p13	NSFL1C	NM_001206736	100	txStart-txEnd	5'UTR-3'UTR	NA		NA						NA					full=4
DEL_20:598238-3214657	20	598238	3214657	-2616420	DEL	0.00230521	10	0.00266667	0.00285388	0	0	p13	ZNF343	NM_001282497	100	txStart-txEnd	5'UTR-3'UTR	NA		NA						NA					full=4
DEL_20:598238-3214657	20	598238	3214657	-2616420	DEL	0.00230521	10	0.00266667	0.00285388	0	0	p13	TCF15	NM_004609	100	txStart-txEnd	5'UTR-3'UTR	NA		NA						NA					full=4
DEL_20:598238-3214657	20	598238	3214657	-2616420	DEL	0.00230521	10	0.00266667	0.00285388	0	0	p13	NOP56	NM_006392	100	txStart-txEnd	5'UTR-3'UTR	NA		NA						NA		614154	Spinocerebellar ataxia 36, 614153 (3) AD	AD	full=4
DEL_20:598238-3214657	20	598238	3214657	-2616420	DEL	0.00230521	10	0.00266667	0.00285388	0	0	p13	VPS16	NM_022575	100	txStart-txEnd	5'UTR-3'UTR	NA		NA						3	Dystonia_30;VPS16-associated_disorder	608550	Dystonia 30, 619291 (3) AD	AD	full=4
DEL_20:598238-3214657	20	598238	3214657	-2616420	DEL	0.00230521	10	0.00266667	0.00285388	0	0	p13	SIRPG	NM_018556	100	txStart-txEnd	5'UTR-3'UTR	NA		NA						NA					full=4
DEL_20:598238-3214657	20	598238	3214657	-2616420	DEL	0.00230521	10	0.00266667	0.00285388	0	0	p13	TGM3	NM_003245	100	txStart-txEnd	5'UTR-3'UTR	NA		NA						NA		600238	?Uncombable hair syndrome 2, 617251 (3) AR	AR	full=4
DEL_20:598238-3214657	20	598238	3214657	-2616420	DEL	0.00230521	10	0.00266667	0.00285388	0	0	p13	MRPS26	NM_030811	100	txStart-txEnd	5'UTR-3'UTR	NA		NA						NA					full=4
DEL_20:598238-3214657	20	598238	3214657	-2616420	DEL	0.00230521	10	0.00266667	0.00285388	0	0	p13	PTPRA	NM_001385302	100	txStart-txEnd	5'UTR-3'UTR	NA		NA						NA					full=4
DEL_20:598238-3214657	20	598238	3214657	-2616420	DEL	0.00230521	10	0.00266667	0.00285388	0	0	p13	UBOX5-AS1	NR_038395	0	txStart-txEnd	UTR	NA		NA						NA					full=4
DEL_20:598238-3214657	20	598238	3214657	-2616420	DEL	0.00230521	10	0.00266667	0.00285388	0	0	p13	SDCBP2-AS1	NR_040047	0	txStart-txEnd	UTR	NA		NA						NA					full=4
DEL_20:598238-3214657	20	598238	3214657	-2616420	DEL	0.00230521	10	0.00266667	0.00285388	0	0	p13	SIRPB2	NM_001122962	100	txStart-txEnd	5'UTR-3'UTR	NA		NA						NA					full=4
DEL_20:598238-3214657	20	598238	3214657	-2616420	DEL	0.00230521	10	0.00266667	0.00285388	0	0	p13	LOC100289473	NR_037142	0	txStart-txEnd	UTR	NA		NA						NA					full=4
DEL_20:598238-3214657	20	598238	3214657	-2616420	DEL	0.00230521	10	0.00266667	0.00285388	0	0	p13	SRXN1	NM_080725	100	txStart-txEnd	5'UTR-3'UTR	NA		NA						NA					full=4
DEL_20:598238-3214657	20	598238	3214657	-2616420	DEL	0.00230521	10	0.00266667	0.00285388	0	0	p13	FAM110A	NM_001042353	60	txStart-txEnd	5'UTR-3'UTR	NA		NA						NA					full=4
DEL_20:598238-3214657	20	598238	3214657	-2616420	DEL	0.00230521	10	0.00266667	0.00285388	0	0	p13	SNPH	NM_001318234	100	txStart-txEnd	5'UTR-3'UTR	NA		NA						NA					full=4
DEL_20:598238-3214657	20	598238	3214657	-2616420	DEL	0.00230521	10	0.00266667	0.00285388	0	0	p13	SDCBP2	NM_080489	100	txStart-txEnd	5'UTR-3'UTR	NA		NA						NA					full=4
DEL_20:598238-3214657	20	598238	3214657	-2616420	DEL	0.00230521	10	0.00266667	0.00285388	0	0	p13	MIR6869	NR_106929	0	txStart-txEnd	UTR	NA		NA						NA					full=4
DEL_20:598238-3214657	20	598238	3214657	-2616420	DEL	0.00230521	10	0.00266667	0.00285388	0	0	p13	LZTS3	NM_001367609	100	txStart-txEnd	5'UTR-3'UTR	NA		NA						NA					full=4
DEL_20:598238-3214657	20	598238	3214657	-2616420	DEL	0.00230521	10	0.00266667	0.00285388	0	0	p13	TMC2	NM_080751	100	txStart-txEnd	5'UTR-3'UTR	NA		NA			Spinocerebellar ataxia 36, 614153 (3) AD	morbid:NOP56	20:2633277-2639039	NA					full=4
DEL_20:598238-3214657	20	598238	3214657	-2616420	DEL	0.00230521	10	0.00266667	0.00285388	0	0	p13	SIRPD	NM_178460	100	txStart-txEnd	5'UTR-3'UTR	NA		NA						NA					full=4
DEL_20:598238-3214657	20	598238	3214657	-2616420	DEL	0.00230521	10	0.00266667	0.00285388	0	0	p13	SNORA51	NR_002981	0	txStart-txEnd	UTR	NA		NA						NA					full=4
DEL_20:598238-3214657	20	598238	3214657	-2616420	DEL	0.00230521	10	0.00266667	0.00285388	0	0	p13	SIRPG-AS1	NR_110090	0	txStart-txEnd	UTR	NA		NA						NA					full=4
DEL_20:598238-3214657	20	598238	3214657	-2616420	DEL	0.00230521	10	0.00266667	0.00285388	0	0	p13	LOC388780	NR_161305	0	txStart-txEnd	UTR	NA		NA						NA					full=4
DEL_20:598238-3214657	20	598238	3214657	-2616420	DEL	0.00230521	10	0.00266667	0.00285388	0	0	p13	TMEM74B	NM_001304748	100	txStart-txEnd	5'UTR-3'UTR	NA		NA						NA					full=4
DEL_20:598238-3214657	20	598238	3214657	-2616420	DEL	0.00230521	10	0.00266667	0.00285388	0	0	p13	IDH3B	NM_001330763	100	txStart-txEnd	5'UTR-3'UTR	NA		NA						NA		604526	Retinitis pigmentosa 46, 612572 (3) AR	AR	full=4
DEL_20:598238-3214657	20	598238	3214657	-2616420	DEL	0.00230521	10	0.00266667	0.00285388	0	0	p13	ITPA	NM_033453	44	txStart-intron4	5'UTR-CDS	599	5'	NA				dbVar:nssv15130984	20:3209532-3209637	2	Developmental_and_epileptic_encephalopathy,_35;Inosine_triphosphatase_deficiency	147520	Developmental and epileptic encephalopathy 35, 616647 (3) AR;[Inosine triphosphatase deficiency], 613850 (3)	AR	full=4
DEL_20:598238-3214657	20	598238	3214657	-2616420	DEL	0.00230521	10	0.00266667	0.00285388	0	0	p13	FASTKD5	NM_021826	92	txStart-txEnd	5'UTR-3'UTR	NA		NA						NA					full=4
DEL_20:598238-3214657	20	598238	3214657	-2616420	DEL	0.00230521	10	0.00266667	0.00285388	0	0	p13	SNORD110	NR_003078	0	txStart-txEnd	UTR	NA		NA						NA					full=4
DEL_20:598238-3214657	20	598238	3214657	-2616420	DEL	0.00230521	10	0.00266667	0.00285388	0	0	p13	EBF4	NM_001110514	100	txStart-txEnd	5'UTR-3'UTR	NA		NA						NA					full=4
DEL_20:598238-3214657	20	598238	3214657	-2616420	DEL	0.00230521	10	0.00266667	0.00285388	0	0	p13	RSPO4	NM_001029871	100	txStart-txEnd	5'UTR-3'UTR	NA		NA						1	Inborn_genetic_diseases	610573	Anonychia congenita, 206800 (3) AR	AR	full=4
DEL_20:598238-3214657	20	598238	3214657	-2616420	DEL	0.00230521	10	0.00266667	0.00285388	0	0	p13	GNRH2	NM_001310220	100	txStart-txEnd	5'UTR-3'UTR	NA		NA						NA					full=4
DEL_20:598238-3214657	20	598238	3214657	-2616420	DEL	0.00230521	10	0.00266667	0.00285388	0	0	p13	PDYN	NM_001190899	100	txStart-txEnd	5'UTR-3'UTR	NA		NA						1	Spinocerebellar_ataxia_type_23	131340	Spinocerebellar ataxia 23, 610245 (3) AD	AD	full=4
DEL_20:598238-3214657	20	598238	3214657	-2616420	DEL	0.00230521	10	0.00266667	0.00285388	0	0	p13	SNORD56	NR_002739	0	txStart-txEnd	UTR	NA		NA						NA					full=4
DEL_20:598238-3214657	20	598238	3214657	-2616420	DEL	0.00230521	10	0.00266667	0.00285388	0	0	p13	SNRPB	NM_198216	100	txStart-txEnd	5'UTR-3'UTR	NA		NA						NA		182282	Cerebrocostomandibular syndrome, 117650 (3) AD	AD	full=4
DEL_20:598238-3214657	20	598238	3214657	-2616420	DEL	0.00230521	10	0.00266667	0.00285388	0	0	p13	SNORD57	NR_002738	0	txStart-txEnd	UTR	NA		NA						NA					full=4
DEL_20:598238-3214657	20	598238	3214657	-2616420	DEL	0.00230521	10	0.00266667	0.00285388	0	0	p13	AVP	NM_000490	100	txStart-txEnd	5'UTR-3'UTR	NA		NA						2	Neurohypophyseal_diabetes_insipidus	192340	Diabetes insipidus, neurohypophyseal, 125700 (3) AD	AD	full=4
DEL_20:598238-3214657	20	598238	3214657	-2616420	DEL	0.00230521	10	0.00266667	0.00285388	0	0	p13	RAD21L1	NM_001136566	100	txStart-txEnd	5'UTR-3'UTR	NA		NA						1	Non-obstructive_azoospermia				full=4
DEL_20:598238-3214657	20	598238	3214657	-2616420	DEL	0.00230521	10	0.00266667	0.00285388	0	0	p13	TGM6	NM_198994	100	txStart-txEnd	5'UTR-3'UTR	NA		NA						1	Spinocerebellar_ataxia_type_35	613900	Spinocerebellar ataxia 35, 613908 (3) AD	AD	full=4
DEL_20:598238-3214657	20	598238	3214657	-2616420	DEL	0.00230521	10	0.00266667	0.00285388	0	0	p13	PCED1A	NM_022760	100	txStart-txEnd	5'UTR-3'UTR	NA		NA						NA					full=4
DEL_20:598238-3214657	20	598238	3214657	-2616420	DEL	0.00230521	10	0.00266667	0.00285388	0	0	p13	SCRT2	NM_033129	100	txStart-txEnd	5'UTR-3'UTR	NA		NA						NA					full=4
DEL_20:598238-3214657	20	598238	3214657	-2616420	DEL	0.00230521	10	0.00266667	0.00285388	0	0	p13	ANGPT4	NM_015985	100	txStart-txEnd	5'UTR-3'UTR	NA		NA						NA					full=4
DEL_20:598238-3214657	20	598238	3214657	-2616420	DEL	0.00230521	10	0.00266667	0.00285388	0	0	p13	SIRPB3P	NR_164369	0	txStart-txEnd	UTR	NA		NA						NA					full=4
DEL_20:598238-3214657	20	598238	3214657	-2616420	DEL	0.00230521	10	0.00266667	0.00285388	0	0	p13	SNORD119	NR_003684	0	txStart-txEnd	UTR	NA		NA						NA					full=4
DEL_20:598238-3214657	20	598238	3214657	-2616420	DEL	0.00230521	10	0.00266667	0.00285388	0	0	p13	PDYN-AS1	NR_134520	0	txStart-txEnd	UTR	NA		NA			Spinocerebellar ataxia 23, 610245 (3) AD	morbid:PDYN	20:1959404-1974704	1	Spinocerebellar_ataxia_type_23				full=4
DEL_20:598238-3214657	20	598238	3214657	-2616420	DEL	0.00230521	10	0.00266667	0.00285388	0	0	p13	LOC105372493	NR_136535	0	txStart-txEnd	UTR	NA		NA						NA					full=4
DEL_20:598238-3214657	20	598238	3214657	-2616420	DEL	0.00230521	10	0.00266667	0.00285388	0	0	p13	SNORD86	NR_004399	0	txStart-txEnd	UTR	NA		NA						NA					full=4
DEL_20:598238-3214657	20	598238	3214657	-2616420	DEL	0.00230521	10	0.00266667	0.00285388	0	0	p13	TMEM239	NM_001318207	100	txStart-txEnd	5'UTR-3'UTR	NA		NA						NA					full=4
DEL_20:598238-3214657	20	598238	3214657	-2616420	DEL	0.00230521	10	0.00266667	0.00285388	0	0	p13	C20orf202	NM_001009612	100	txStart-txEnd	5'UTR-3'UTR	NA		NA						NA					full=4
DEL_20:598238-3214657	20	598238	3214657	-2616420	DEL	0.00230521	10	0.00266667	0.00285388	0	0	p13	CPXM1	NM_019609	100	txStart-txEnd	5'UTR-3'UTR	NA		NA						NA					full=4
DEL_20:598238-3214657	20	598238	3214657	-2616420	DEL	0.00230521	10	0.00266667	0.00285388	0	0	p13	SIRPA	NM_001330728	100	txStart-txEnd	5'UTR-3'UTR	NA		NA						NA					full=4
DEL_20:598238-3214657	20	598238	3214657	-2616420	DEL	0.00230521	10	0.00266667	0.00285388	0	0	p13	SIRPB1	NM_006065	100	txStart-txEnd	5'UTR-3'UTR	NA		NA						NA					full=4
DEL_20:598238-3214657	20	598238	3214657	-2616420	DEL	0.00230521	10	0.00266667	0.00285388	0	0	p13	FKBP1A	NM_000801	100	txStart-txEnd	5'UTR-3'UTR	NA		NA						NA					full=4
DEL_20:598238-3214657	20	598238	3214657	-2616420	DEL	0.00230521	10	0.00266667	0.00285388	0	0	p13	STK35	NM_080836	100	txStart-txEnd	5'UTR-3'UTR	NA		NA						NA					full=4
DEL_20:598238-3214657	20	598238	3214657	-2616420	DEL	0.00230521	10	0.00266667	0.00285388	0	0	p13	FKBP1A-SDCBP2	NR_037661	0	txStart-txEnd	UTR	NA		NA						NA					full=4
DEL_20:598238-3214657	20	598238	3214657	-2616420	DEL	0.00230521	10	0.00266667	0.00285388	0	0	p13	DDRGK1	NM_023935	100	txStart-txEnd	5'UTR-3'UTR	NA		NA						NA		616177	Spondyloepimetaphyseal dysplasia, Shohat type, 602557 (3) AR	AR	full=4
DEL_20:598238-3214657	20	598238	3214657	-2616420	DEL	0.00230521	10	0.00266667	0.00285388	0	0	p13	UBOX5	NM_014948	100	txStart-txEnd	5'UTR-3'UTR	NA		NA						NA					full=4
DEL_20:598238-3214657	20	598238	3214657	-2616420	DEL	0.00230521	10	0.00266667	0.00285388	0	0	p13	C20orf141	NM_001256538	100	txStart-txEnd	5'UTR-3'UTR	NA		NA						NA					full=4
DEL_20:59964289-60214826	20	59964289	60214826	-250538	DEL	0.000230097	1	0	0	0.00381679	0	q13.33	C20orf197	NR_161291	0	txStart-txEnd	UTR	NA		NA						NA					full=1
DEL_20:59964289-60214826	20	59964289	60214826	-250538	DEL	0.000230097	1	0	0	0.00381679	0	q13.33	CDH26	NM_177980	97	intron1-txEnd	CDS-3'UTR	4677	3'	NA						NA					full=1
DEL_20:59964289-60214826	20	59964289	60214826	-250538	DEL	0.000230097	1	0	0	0.00381679	0	q13.33	MIR646HG	NR_046099	0	txStart-intron3	UTR	33913	5'	NA						NA					full=1
DEL_20:59964289-60214826	20	59964289	60214826	-250538	DEL	0.000230097	1	0	0	0.00381679	0	q13.33	LOC729296	NR_109916	0	txStart-txEnd	UTR	NA		NA						NA					full=1
DEL_20:60016568-60016661	20	60016568	60016661	-94	DEL	0.000257865	1	0	0	0	0.00342466	NA	NA	NA	NA	NA	NA	NA	NA	NA	NA	NA	NA	NA	NA	NA	NA	NA	NA	NA	NA
DEL_20:60307142-60307269	20	60307142	60307269	-128	DEL	0.093643	383	0.0742938	0.074834	0.109756	0.305921	q13.33	MIR646HG	NR_046099	0	intron3-intron3	UTR	11651	3'	NA						NA					full=1
DEL_20:60351657-60351979	20	60351657	60351979	-323	DEL	0.064498	230	0.0512412	0.0508186	0.0833333	0.221311	NA	NA	NA	NA	NA	NA	NA	NA	NA	NA	NA	NA	NA	NA	NA	NA	NA	NA	NA	NA
DEL_20:6045028-6046896	20	6045028	6046896	-1869	DEL	0.130705	567	0.137333	0.135274	0.133588	0.0521472	p12.3	LRRN4	NM_152611	0	intron3-intron3	CDS	348	3'	NA						NA					full=1
DEL_20:6045048-6047056	20	6045048	6047056	-2009	DEL	0.130535	566	0.13714	0.135274	0.133588	0.0521472	p12.3	LRRN4	NM_152611	0	intron3-intron3	CDS	368	3'	NA						NA					full=1
DEL_20:60536614-60549809	20	60536614	60549809	-13196	DEL	0.0164048	71	0.0179144	0.0183171	0.0152672	0	NA	NA	NA	NA	NA	NA	NA	NA	NA	NA	NA	NA	NA	NA	NA	NA	NA	NA	NA	NA
DEL_20:60595052-60595976	20	60595052	60595976	-925	DEL	0.0004649	2	0.000537924	0.000576037	0	0	NA	NA	NA	NA	NA	NA	NA	NA	NA	NA	NA	NA	NA	NA	NA	NA	NA	NA	NA	NA
DEL_20:60780596-60780653	20	60780596	60780653	-58	DEL	0.000246305	1	0.0002849	0.000305064	0	0	NA	NA	NA	NA	NA	NA	NA	NA	NA	NA	NA	NA	NA	NA	NA	NA	NA	NA	NA	NA
DEL_20:60947998-60948071	20	60947998	60948071	-74	DEL	0.00314465	13	0.00167131	0.00119048	0.00406504	0.0201342	NA	NA	NA	NA	NA	NA	NA	NA	NA	NA	NA	NA	NA	NA	NA	NA	NA	NA	NA	NA
DEL_20:60951504-60954547	20	60951504	60954547	-3044	DEL	0.000230415	1	0.000266525	0.000285225	0	0	NA	NA	NA	NA	NA	NA	NA	NA	NA	NA	NA	NA	NA	NA	NA	NA	NA	NA	NA	NA
DEL_20:60957819-60957902	20	60957819	60957902	-84	DEL	0.00058309	2	0.000672043	0.000722543	0	0	NA	NA	NA	NA	NA	NA	NA	NA	NA	NA	NA	NA	NA	NA	NA	NA	NA	NA	NA	NA
DEL_20:60970139-60970319	20	60970139	60970319	-181	DEL	0.000236855	1	0.000274273	0.000293255	0	0	NA	NA	NA	NA	NA	NA	NA	NA	NA	NA	NA	NA	NA	NA	NA	NA	NA	NA	NA	NA
DEL_20:61068000-61069535	20	61068000	61069535	-1536	DEL	0.000230097	1	0	0	0	0.00306748	NA	NA	NA	NA	NA	NA	NA	NA	NA	NA	NA	NA	NA	NA	NA	NA	NA	NA	NA	NA
DEL_20:61103400-61103800	20	61103400	61103800	-401	DEL	0.000234742	1	0.000271444	0.000290698	0	0	NA	NA	NA	NA	NA	NA	NA	NA	NA	NA	NA	NA	NA	NA	NA	NA	NA	NA	NA	NA
DEL_20:61156166-61156227	20	61156166	61156227	-62	DEL	0.0491556	163	0.0528121	0.052651	0.0271739	0.0185185	NA	NA	NA	NA	NA	NA	NA	NA	NA	NA	NA	NA	NA	NA	NA	NA	NA	NA	NA	NA
DEL_20:61182643-61188335	20	61182643	61188335	-5693	DEL	0.000230203	1	0.000266241	0.0002849	0	0	NA	NA	NA	NA	NA	NA	NA	NA	NA	NA	NA	NA	NA	NA	NA	NA	NA	NA	NA	NA
DEL_20:61191237-61191417	20	61191237	61191417	-181	DEL	0.05107	210	0.0559303	0.0559567	0.0368852	0.00645161	NA	NA	NA	NA	NA	NA	NA	NA	NA	NA	NA	NA	NA	NA	NA	NA	NA	NA	NA	NA
DEL_20:613783-613838	20	613783	613838	-56	DEL	0.307857	1152	0.311297	0.310641	0.313636	0.266667	NA	NA	NA	NA	NA	NA	NA	NA	NA	NA	NA	NA	NA	NA	NA	NA	NA	NA	NA	NA
DEL_20:6139882-6151855	20	6139882	6151855	-11974	DEL	0.000230203	1	0.000266241	0.0002849	0	0	NA	NA	NA	NA	NA	NA	NA	NA	NA	NA	NA	NA	NA	NA	NA	NA	NA	NA	NA	NA
DEL_20:61399110-61399432	20	61399110	61399432	-323	DEL	0.40889	1665	0.394214	0.397444	0.428571	0.561688	q13.33	CDH4	NM_001794	0	intron2-intron2	CDS	144173	5'	NA						NA					full=1
DEL_20:61505624-61505951	20	61505624	61505951	-328	DEL	0.0320361	135	0.0362438	0.0360915	0.00387597	0.00636943	q13.33	CDH4	NM_001794	0	intron2-intron2	CDS	237611	3'	NA						NA					full=1
DEL_20:61610896-61615379	20	61610896	61615379	-4484	DEL	0.00138122	6	0	0	0	0.0184049	q13.33	CDH4	NM_001794	0	intron2-intron2	CDS	128183	3'	NA						NA					full=1
DEL_20:61943095-61945075	20	61943095	61945075	-1981	DEL	0.490176	1946	0.489831	0.489415	0.482456	0.5	NA	NA	NA	NA	NA	NA	NA	NA	NA	NA	NA	NA	NA	NA	NA	NA	NA	NA	NA	NA
DEL_20:61995568-61995888	20	61995568	61995888	-321	DEL	0.751841	3063	0.738435	0.740085	0.859375	0.813291	q13.33	TAF4	NM_003185	0	intron14-intron14	CDS	1661	5'	NA						NA					full=1
DEL_20:62228024-62228118	20	62228024	62228118	-95	DEL	0.000310174	1	0.000359971	0.000386997	0	0	NA	NA	NA	NA	NA	NA	NA	NA	NA	NA	NA	NA	NA	NA	NA	NA	NA	NA	NA	NA
DEL_20:62294456-62295275	20	62294456	62295275	-820	DEL	0.00345622	15	0.00372936	0.00370582	0.00381679	0	q13.33	OSBPL2	NM_144498	0	exon14-exon14	3'UTR	672	3'	NA						NA		606731	Deafness, AD 67, 616340 (3) AD	AD	full=1
DEL_20:62320443-62320524	20	62320443	62320524	-82	DEL	0.000238209	1	0.000276091	0.000295508	0	0	q13.33	LAMA5	NM_005560	0	intron50-intron50	CDS	34	5'	NA						NA					full=3
DEL_20:62376895-62377027	20	62376895	62377027	-133	DEL	0.0508721	210	0.0569585	0.0561562	0.004	0.0191083	NA	NA	NA	NA	NA	NA	NA	NA	NA	NA	NA	NA	NA	NA	NA	NA	NA	NA	NA	NA
DEL_20:62382878-62383144	20	62382878	62383144	-267	DEL	0.000238095	1	0.000274574	0.000294118	0	0	NA	NA	NA	NA	NA	NA	NA	NA	NA	NA	NA	NA	NA	NA	NA	NA	NA	NA	NA	NA
DEL_20:62528859-62529524	20	62528859	62529524	-666	DEL	0.00300509	13	0	0	0.0155039	0.0276074	NA	NA	NA	NA	NA	NA	NA	NA	NA	NA	NA	NA	NA	NA	NA	NA	NA	NA	NA	NA
DEL_20:62594722-62596678	20	62594722	62596678	-1957	DEL	0.000460617	2	0	0	0	0.00617284	NA	NA	NA	NA	NA	NA	NA	NA	NA	NA	NA	NA	NA	NA	NA	NA	NA	NA	NA	NA
DEL_20:62632866-62645604	20	62632866	62645604	-12739	DEL	0.000230097	1	0	0	0	0.00306748	q13.33	SLCO4A1	NM_016354	0	txStart-intron1	5'UTR	3051	5'	NA						NA					full=3
DEL_20:62672898-62673788	20	62672898	62673788	-891	DEL	0.237367	1024	0.254428	0.250862	0.167939	0.0981595	NA	NA	NA	NA	NA	NA	NA	NA	NA	NA	NA	NA	NA	NA	NA	NA	NA	NA	NA	NA
DEL_20:62741271-62743420	20	62741271	62743420	-2150	DEL	0.0151934	66	0.00532198	0.00512528	0.0307692	0.116564	q13.33	NTSR1	NM_002531	0	intron1-intron1	CDS	11264	3'	NA						NA					full=1
DEL_20:62848803-62849585	20	62848803	62849585	-783	DEL	0.00186829	8	0.00188883	0.00202312	0	0.00310559	q13.33	TCFL5	NM_006602	0	intron5-intron5	CDS	4430	5'	NA						NA					full=1
DEL_20:62889736-62889791	20	62889736	62889791	-56	DEL	0.000243784	1	0.000281215	0.0003003	0	0	q13.33	DIDO1	NM_033081	0	intron15-intron15	CDS	1168	5'	NA						NA					full=3
DEL_20:62957051-62957128	20	62957051	62957128	-78	DEL	0.0363313	143	0.0393957	0.0404551	0.0282258	0.00961538	q13.33	SLC17A9	NM_001302643	0	intron3-intron3	CDS	89	5'	NA						NA		612107	Porokeratosis 8, disseminated superficial actinic type, 616063 (3) AD	AD	full=1
DEL_20:63093349-63094246	20	63093349	63094246	-898	DEL	0.765141	3310	0.79492	0.795195	0.660305	0.506173	NA	NA	NA	NA	NA	NA	NA	NA	NA	NA	NA	NA	NA	NA	NA	NA	NA	NA	NA	NA
DEL_20:63237661-63239254	20	63237661	63239254	-1594	DEL	0.000230203	1	0.000266241	0.0002849	0	0	q13.33	MIR3196	NR_036163	0	txStart-txEnd	UTR	NA		NA						NA					full=3
DEL_20:63237661-63239254	20	63237661	63239254	-1594	DEL	0.000230203	1	0.000266241	0.0002849	0	0	q13.33	BIRC7	NM_022161	35	intron1-intron5	CDS	21	5'	NA						NA					full=3
DEL_20:63250559-63250617	20	63250559	63250617	-59	DEL	0.0805652	325	0.0862857	0.0844553	0.0791667	0.0136054	q13.33	NKAIN4	NM_001363718	0	intron1-intron1	5'UTR	487	3'	NA						NA					full=1
DEL_20:63335834-63335892	20	63335834	63335892	-59	DEL	0.000491642	2	0	0	0	0.00819672	NA	NA	NA	NA	NA	NA	NA	NA	NA	NA	NA	NA	NA	NA	NA	NA	NA	NA	NA	NA
DEL_20:63373280-63391663	20	63373280	63391663	-18384	DEL	0.000230309	1	0.000266383	0.000285063	0	0	NA	NA	NA	NA	NA	NA	NA	NA	NA	NA	NA	NA	NA	NA	NA	NA	NA	NA	NA	NA
DEL_20:63470202-63470262	20	63470202	63470262	-61	DEL	0.00392734	16	0.000283768	0.000303582	0.008	0.0433333	q13.33	KCNQ2	NM_001382235	0	intron1-intron1	CDS	1905	5'	NA						NA		602235	Developmental and epileptic encephalopathy 7, 613720 (3) AD;Myokymia, 121200 (3) AD;Seizures, benign neonatal, 1, 121200 (3) AD	AD	full=3
DEL_20:63636093-63636668	20	63636093	63636668	-576	DEL	0.605736	2492	0.63726	0.63842	0.583333	0.267516	NA	NA	NA	NA	NA	NA	NA	NA	NA	NA	NA	NA	NA	NA	NA	NA	NA	NA	NA	NA
DEL_20:63636185-63636746	20	63636185	63636746	-562	DEL	0.601224	2554	0.632425	0.633528	0.582677	0.262346	NA	NA	NA	NA	NA	NA	NA	NA	NA	NA	NA	NA	NA	NA	NA	NA	NA	NA	NA	NA
DEL_20:63636222-63636664	20	63636222	63636664	-443	DEL	0.601581	2511	0.631012	0.632327	0.58	0.271242	NA	NA	NA	NA	NA	NA	NA	NA	NA	NA	NA	NA	NA	NA	NA	NA	NA	NA	NA	NA
DEL_20:63645798-63647408	20	63645798	63647408	-1611	DEL	0.00161068	7	0	0	0.00763359	0.0153374	q13.33	STMN3	NM_001276310	0	intron1-intron1	5'UTR	1489	3'	NA						NA					full=1
DEL_20:63742528-63743284	20	63742528	63743284	-757	DEL	0.000235183	1	0.000272035	0.000291206	0	0	q13.33	SLC2A4RG	NM_020062	25	exon6-exon8	CDS-3'UTR	87	5'	NA						NA					full=3
DEL_20:63743564-63743699	20	63743564	63743699	-136	DEL	0.000235405	1	0.00027248	0.000291715	0	0	q13.33	ZBTB46	NM_025224	0	exon5-txEnd	3'UTR	3602	3'	NA						NA					full=3
DEL_20:63743564-63743699	20	63743564	63743699	-136	DEL	0.000235405	1	0.00027248	0.000291715	0	0	q13.33	SLC2A4RG	NM_020062	0	exon8-exon8	3'UTR	686	3'	NA						NA					full=3
DEL_20:63760715-63761258	20	63760715	63761258	-544	DEL	0.072763	296	0.080874	0.0809002	0.0378151	0.00653595	q13.33	ZBTB46	NM_025224	0	intron3-intron3	CDS	7854	3'	NA						NA					full=1
DEL_20:63838597-63840082	20	63838597	63840082	-1486	DEL	0.00207087	9	0.00239489	0.0022779	0	0	NA	NA	NA	NA	NA	NA	NA	NA	NA	NA	NA	NA	NA	NA	NA	NA	NA	NA	NA	NA
DEL_20:63842548-63842615	20	63842548	63842615	-68	DEL	0.00145349	6	0	0	0	0.0192308	NA	NA	NA	NA	NA	NA	NA	NA	NA	NA	NA	NA	NA	NA	NA	NA	NA	NA	NA	NA
DEL_20:64021215-64021440	20	64021215	64021440	-226	DEL	0.0004662	2	0	0	0	0.00636943	q13.33	PRPF6	NM_012469	0	intron12-intron12	CDS	1316	3'	NA						NA		613979	Retinitis pigmentosa 60, 613983 (3) AD	AD	full=1
DEL_20:667236-667803	20	667236	667803	-568	DEL	0.000927214	4	0.00107181	0.000860585	0	0	p13	SCRT2	NM_033129	0	intron1-intron1	CDS	2775	3'	NA						NA					full=3
DEL_20:6692139-6692255	20	6692139	6692255	-117	DEL	0.000534188	2	0	0	0	0.00689655	NA	NA	NA	NA	NA	NA	NA	NA	NA	NA	NA	NA	NA	NA	NA	NA	NA	NA	NA	NA
DEL_20:6759342-6759404	20	6759342	6759404	-63	DEL	0.00166113	6	0	0	0	0.0218978	NA	NA	NA	NA	NA	NA	NA	NA	NA	NA	NA	NA	NA	NA	NA	NA	NA	NA	NA	NA
DEL_20:6896930-6896993	20	6896930	6896993	-64	DEL	0.00712657	25	0	0	0.00990099	0.0851852	NA	NA	NA	NA	NA	NA	NA	NA	NA	NA	NA	NA	NA	NA	NA	NA	NA	NA	NA	NA
DEL_20:6993632-6996278	20	6993632	6996278	-2647	DEL	0.00209692	9	0.00242981	0.00231214	0	0	NA	NA	NA	NA	NA	NA	NA	NA	NA	NA	NA	NA	NA	NA	NA	NA	NA	NA	NA	NA
DEL_20:7097098-7098331	20	7097098	7098331	-1234	DEL	0.00580855	25	0	0	0.019084	0.0617284	NA	NA	NA	NA	NA	NA	NA	NA	NA	NA	NA	NA	NA	NA	NA	NA	NA	NA	NA	NA
DEL_20:7258510-7258589	20	7258510	7258589	-80	DEL	0.0168204	62	0.00347222	0.00373641	0.042735	0.144366	NA	NA	NA	NA	NA	NA	NA	NA	NA	NA	NA	NA	NA	NA	NA	NA	NA	NA	NA	NA
DEL_20:7312873-7312925	20	7312873	7312925	-53	DEL	0.000644745	2	0	0	0.0102041	0	NA	NA	NA	NA	NA	NA	NA	NA	NA	NA	NA	NA	NA	NA	NA	NA	NA	NA	NA	NA
DEL_20:7389574-7390290	20	7389574	7390290	-717	DEL	0.000275179	1	0.000322997	0.000346021	0	0	NA	NA	NA	NA	NA	NA	NA	NA	NA	NA	NA	NA	NA	NA	NA	NA	NA	NA	NA	NA
DEL_20:7418063-7422948	20	7418063	7422948	-4886	DEL	0.190321	759	0.195221	0.198001	0.224409	0.10596	NA	NA	NA	NA	NA	NA	NA	NA	NA	NA	NA	NA	NA	NA	NA	NA	NA	NA	NA	NA
DEL_20:7584145-7584205	20	7584145	7584205	-61	DEL	0.0008285	2	0	0	0	0.011236	NA	NA	NA	NA	NA	NA	NA	NA	NA	NA	NA	NA	NA	NA	NA	NA	NA	NA	NA	NA
DEL_20:7620386-7626923	20	7620386	7626923	-6538	DEL	0.000233536	1	0	0	0	0.00362319	NA	NA	NA	NA	NA	NA	NA	NA	NA	NA	NA	NA	NA	NA	NA	NA	NA	NA	NA	NA
DEL_20:7624356-7626923	20	7624356	7626923	-2568	DEL	0.0103639	45	0.000798722	0.000854701	0.0267176	0.108025	NA	NA	NA	NA	NA	NA	NA	NA	NA	NA	NA	NA	NA	NA	NA	NA	NA	NA	NA	NA
DEL_20:7718403-7722234	20	7718403	7722234	-3832	DEL	0.00522466	20	0.00549115	0.00522534	0.004	0.00333333	NA	NA	NA	NA	NA	NA	NA	NA	NA	NA	NA	NA	NA	NA	NA	NA	NA	NA	NA	NA
DEL_20:7771195-7771887	20	7771195	7771887	-693	DEL	0.00224791	7	0.00226929	0.00242718	0	0.00396825	NA	NA	NA	NA	NA	NA	NA	NA	NA	NA	NA	NA	NA	NA	NA	NA	NA	NA	NA	NA
DEL_20:7867566-7869041	20	7867566	7869041	-1476	DEL	0.000252398	1	0	0	0	0.00333333	NA	NA	NA	NA	NA	NA	NA	NA	NA	NA	NA	NA	NA	NA	NA	NA	NA	NA	NA	NA
DEL_20:7881553-7881642	20	7881553	7881642	-90	DEL	0.000244379	1	0.000283286	0.000303582	0	0	NA	NA	NA	NA	NA	NA	NA	NA	NA	NA	NA	NA	NA	NA	NA	NA	NA	NA	NA	NA
DEL_20:7905191-7905256	20	7905191	7905256	-66	DEL	0.00224104	9	0	0	0	0.0298013	p12.3	HAO1	NM_017545	0	intron4-intron4	CDS	897	5'	NA						NA					full=1
DEL_20:7977211-7977273	20	7977211	7977273	-63	DEL	0.000250376	1	0	0	0.00406504	0	NA	NA	NA	NA	NA	NA	NA	NA	NA	NA	NA	NA	NA	NA	NA	NA	NA	NA	NA	NA
DEL_20:8055907-8060226	20	8055907	8060226	-4320	DEL	0.00023245	1	0	0	0	0.00306748	NA	NA	NA	NA	NA	NA	NA	NA	NA	NA	NA	NA	NA	NA	NA	NA	NA	NA	NA	NA
DEL_20:819597-822262	20	819597	822262	-2666	DEL	0.000691244	3	0	0	0.0114504	0	NA	NA	NA	NA	NA	NA	NA	NA	NA	NA	NA	NA	NA	NA	NA	NA	NA	NA	NA	NA
DEL_20:8206970-8207154	20	8206970	8207154	-185	DEL	0.17464	606	0.178812	0.181128	0.119835	0.17803	p12.3	PLCB1	NM_015192	0	intron2-intron2	CDS	56599	5'	NA						NA		607120	Developmental and epileptic encephalopathy 12, 613722 (3) AR	AR	full=1
DEL_20:8307601-8308356	20	8307601	8308356	-756	DEL	0.0156177	67	0.0177898	0.0178674	0.00387597	0	p12.3	PLCB1	NM_015192	0	intron2-intron2	CDS	63025	3'	NA						NA		607120	Developmental and epileptic encephalopathy 12, 613722 (3) AR	AR	full=1
DEL_20:8307670-8308350	20	8307670	8308350	-681	DEL	0.0145199	62	0.0165312	0.0165217	0.00387597	0	p12.3	PLCB1	NM_015192	0	intron2-intron2	CDS	63031	3'	NA						NA		607120	Developmental and epileptic encephalopathy 12, 613722 (3) AR	AR	full=1
DEL_20:8307732-8308619	20	8307732	8308619	-888	DEL	0.0160075	68	0.0179837	0.0180758	0.00390625	0.00310559	p12.3	PLCB1	NM_015192	0	intron2-intron2	CDS	62762	3'	NA						NA		607120	Developmental and epileptic encephalopathy 12, 613722 (3) AR	AR	full=1
DEL_20:8307734-8308377	20	8307734	8308377	-644	DEL	0.0143665	61	0.0161026	0.0160537	0.00387597	0.00308642	p12.3	PLCB1	NM_015192	0	intron2-intron2	CDS	63004	3'	NA						NA		607120	Developmental and epileptic encephalopathy 12, 613722 (3) AR	AR	full=1
DEL_20:8429400-8430476	20	8429400	8430476	-1077	DEL	0.00490884	21	0.00541419	0.00405562	0	0.00310559	p12.3	PLCB1	NM_015192	0	intron3-intron3	CDS	57950	5'	NA						NA		607120	Developmental and epileptic encephalopathy 12, 613722 (3) AR	AR	full=1
DEL_20:8433393-8433810	20	8433393	8433810	-418	DEL	0.11999	497	0.116611	0.116996	0.0905512	0.182692	p12.3	PLCB1	NM_015192	0	intron3-intron3	CDS	61943	5'	NA						NA		607120	Developmental and epileptic encephalopathy 12, 613722 (3) AR	AR	full=1
DEL_20:8820616-8823745	20	8820616	8823745	-3130	DEL	0.00138568	6	0.00160256	0.00171429	0	0	p12.3	PLCB1	NM_015192	0	intron31-intron31	CDS	30355	5'	NA						NA		607120	Developmental and epileptic encephalopathy 12, 613722 (3) AR	AR	full=3
DEL_20:8846212-8846399	20	8846212	8846399	-188	DEL	0.000548546	2	0	0	0	0.00671141	p12.3	PLCB1	NM_015192	0	intron31-intron31	CDS	35222	3'	NA						NA		607120	Developmental and epileptic encephalopathy 12, 613722 (3) AR	AR	full=1
DEL_20:9149537-9149742	20	9149537	9149742	-206	DEL	0.000264971	1	0	0	0	0.00344828	p12.3	PLCB4	NM_001377134	0	intron2-intron2	5'UTR	53195	5'	NA						NA		600810	Auriculocondylar syndrome 2, 614669 (3) AR,AD	AR,AD	full=3
DEL_20:9168922-9168976	20	9168922	9168976	-55	DEL	0.176052	644	0.172611	0.172473	0.13913	0.243056	p12.3	PLCB4	NM_001377134	0	intron2-intron2	5'UTR	48413	3'	NA						NA		600810	Auriculocondylar syndrome 2, 614669 (3) AR,AD	AR,AD	full=1
DEL_20:9213104-9213379	20	9213104	9213379	-276	DEL	0.0200291	55	0	0	0.01875	0.220339	p12.2	PLCB4	NM_001377134	0	intron2-intron2	5'UTR	4010	3'	NA						NA		600810	Auriculocondylar syndrome 2, 614669 (3) AR,AD	AR,AD	full=1
DEL_20:9256779-9259086	20	9256779	9259086	-2308	DEL	0.00230947	10	0.00240385	0.00257143	0	0.00306748	p12.2	PLCB4	NM_001377134	0	intron3-intron3	5'UTR	39327	5'	NA						NA		600810	Auriculocondylar syndrome 2, 614669 (3) AR,AD	AR,AD	full=3
DEL_20:928882-945436	20	928882	945436	-16555	DEL	0.000230203	1	0.000266241	0.0002849	0	0	NA	NA	NA	NA	NA	NA	NA	NA	NA	NA	NA	NA	NA	NA	NA	NA	NA	NA	NA	NA
DEL_20:9569689-9570002	20	9569689	9570002	-314	DEL	0.00435835	18	0	0	0.00393701	0.0555556	p12.2	PAK5	NM_177990	0	intron4-intron4	CDS	3305	3'	NA						NA					full=1
DEL_20:9667349-9667507	20	9667349	9667507	-159	DEL	0.125604	416	0.115249	0.116226	0.105505	0.262097	p12.2	PAK5	NM_177990	0	intron2-intron2	5'UTR	23010	3'	NA						NA					full=1
DEL_20:9705854-9706196	20	9705854	9706196	-343	DEL	0.00190736	7	0.0022194	0.00238095	0	0	p12.2	PAK5	NM_177990	0	intron2-intron2	5'UTR	5089	5'	NA						NA					full=3
DEL_20:9718447-9729535	20	9718447	9729535	-11089	DEL	0.000230203	1	0	0	0	0.00308642	p12.2	PAK5	NM_177990	0	intron1-intron1	5'UTR	7012	3'	NA						NA					full=3
DEL_20:9757365-9761279	20	9757365	9761279	-3915	DEL	0.000262192	1	0.000305623	0.000327439	0	0	p12.2	PAK5	NM_177990	0	intron1-intron1	5'UTR	45930	3'	NA						NA					full=3
DEL_20:978860-979975	20	978860	979975	-1116	DEL	0.000691882	3	0.000266809	0.000285551	0.00381679	0.00306748	p13	RSPO4	NM_001029871	0	intron1-intron1	CDS	10722	3'	NA						NA		610573	Anonychia congenita, 206800 (3) AR	AR	full=1
DEL_20:9955354-9955675	20	9955354	9955675	-322	DEL	0.00179211	6	0	0	0	0.0234375	NA	NA	NA	NA	NA	NA	NA	NA	NA	NA	NA	NA	NA	NA	NA	NA	NA	NA	NA	NA
DEL_20:9960550-9962886	20	9960550	9962886	-2337	DEL	0.000460829	2	0.000533049	0.000570451	0	0	NA	NA	NA	NA	NA	NA	NA	NA	NA	NA	NA	NA	NA	NA	NA	NA	NA	NA	NA	NA
DEL_21:13251687-13253089	21	13251687	13253089	-1403	DEL	0.00129803	5	0.00150512	0.00128866	0	0	NA	NA	NA	NA	NA	NA	NA	NA	NA	NA	NA	NA	NA	NA	NA	NA	NA	NA	NA	NA
DEL_21:13278442-13278524	21	13278442	13278524	-83	DEL	0.370619	1438	0.400834	0.396563	0.265217	0.106164	NA	NA	NA	NA	NA	NA	NA	NA	NA	NA	NA	NA	NA	NA	NA	NA	NA	NA	NA	NA
DEL_21:13323474-13325149	21	13323474	13325149	-1676	DEL	0.000239808	1	0.000277932	0.000297265	0	0	NA	NA	NA	NA	NA	NA	NA	NA	NA	NA	NA	NA	NA	NA	NA	NA	NA	NA	NA	NA
DEL_21:13362240-13362487	21	13362240	13362487	-248	DEL	0.00570342	24	0.00659341	0.00645919	0	0	NA	NA	NA	NA	NA	NA	NA	NA	NA	NA	NA	NA	NA	NA	NA	NA	NA	NA	NA	NA
DEL_21:13444485-13445846	21	13444485	13445846	-1362	DEL	0.334114	1426	0.362256	0.360708	0.25969	0.0714286	NA	NA	NA	NA	NA	NA	NA	NA	NA	NA	NA	NA	NA	NA	NA	NA	NA	NA	NA	NA
DEL_21:13469542-13476674	21	13469542	13476674	-7133	DEL	0.00278293	12	0	0	0.0114504	0.0279503	NA	NA	NA	NA	NA	NA	NA	NA	NA	NA	NA	NA	NA	NA	NA	NA	NA	NA	NA	NA
DEL_21:13476722-13487231	21	13476722	13487231	-10510	DEL	0.00138889	6	0	0	0.00381679	0.0153374	NA	NA	NA	NA	NA	NA	NA	NA	NA	NA	NA	NA	NA	NA	NA	NA	NA	NA	NA	NA
DEL_21:13957690-13957761	21	13957690	13957761	-72	DEL	0.186017	721	0.193694	0.192407	0.175439	0.113208	q11.2	ANKRD20A11P	NR_027270	0	intron1-intron1	UTR	3540	3'	NA	NA	NA				NA	NA				full=1
DEL_21:14020999-14027056	21	14020999	14027056	-6058	DEL	0.00115154	5	0.000799148	0.000855188	0	0.00613497	NA	NA	NA	NA	NA	NA	NA	NA	NA	NA	NA	NA	NA	NA	NA	NA	NA	NA	NA	NA
DEL_21:14088467-14089537	21	14088467	14089537	-1071	DEL	0.267652	978	0.268841	0.267905	0.38835	0.168966	NA	NA	NA	NA	NA	NA	NA	NA	NA	NA	NA	NA	NA	NA	NA	NA	NA	NA	NA	NA
DEL_21:14103642-14114280	21	14103642	14114280	-10639	DEL	0.00023245	1	0.000269107	0	0	0	q11.2	LIPI	NM_001303001	10	intron7-txEnd	CDS-3'UTR	5200	3'	NA	NA	NA				NA	NA				full=3
DEL_21:14173714-14173903	21	14173714	14173903	-190	DEL	0.00230651	9	0.00208582	0.0022293	0.00813008	0	q11.2	LIPI	NM_198996	0	intron4-intron4	CDS	7263	3'	NA	NA	NA				NA	NA				full=3
DEL_21:14216030-14218121	21	14216030	14218121	-2092	DEL	0.000469925	2	0.00054407	0.000581395	0	0	q11.2	RBM11	NM_001320602	11	txStart-intron1	5'UTR-CDS	1441	3'	NA	NA	NA				NA	NA				full=3
DEL_21:14360808-14361989	21	14360808	14361989	-1182	DEL	0.000231911	1	0.000268097	0.000286862	0	0	NA	NA	NA	NA	NA	NA	NA	NA	NA	NA	NA	NA	NA	NA	NA	NA	NA	NA	NA	NA
DEL_21:14475149-14475215	21	14475149	14475215	-67	DEL	0.289688	854	0.276935	0.272532	0.336957	0.379845	NA	NA	NA	NA	NA	NA	NA	NA	NA	NA	NA	NA	NA	NA	NA	NA	NA	NA	NA	NA
DEL_21:14741596-14741835	21	14741596	14741835	-240	DEL	0.00244565	9	0	0	0.00438596	0.0277778	NA	NA	NA	NA	NA	NA	NA	NA	NA	NA	NA	NA	NA	NA	NA	NA	NA	NA	NA	NA
DEL_21:15216058-15219133	21	15216058	15219133	-3076	DEL	0.435529	1878	0.465665	0.46875	0.384615	0.12963	NA	NA	NA	NA	NA	NA	NA	NA	NA	NA	NA	NA	NA	NA	NA	NA	NA	NA	NA	NA
DEL_21:15251872-15256614	21	15251872	15256614	-4743	DEL	0.000932836	4	0.000540249	0.000578369	0.00384615	0.00306748	NA	NA	NA	NA	NA	NA	NA	NA	NA	NA	NA	NA	NA	NA	NA	NA	NA	NA	NA	NA
DEL_21:15714441-15721657	21	15714441	15721657	-7217	DEL	0.000230097	1	0	0	0	0.00306748	NA	NA	NA	NA	NA	NA	NA	NA	NA	NA	NA	NA	NA	NA	NA	NA	NA	NA	NA	NA
DEL_21:15995066-15995304	21	15995066	15995304	-239	DEL	0.000487805	2	0.000564016	0.000603136	0	0	NA	NA	NA	NA	NA	NA	NA	NA	NA	NA	NA	NA	NA	NA	NA	NA	NA	NA	NA	NA
DEL_21:16188974-16189055	21	16188974	16189055	-82	DEL	0.000749251	3	0.00087007	0.000620347	0	0	q21.1	MIR99AHG	NR_136542	0	intron3-intron3	UTR	7287	5'	NA	NA	NA				NA	NA				full=3
DEL_21:16245724-16245841	21	16245724	16245841	-118	DEL	0.00682261	28	0	0	0.011811	0.0811688	q21.1	MIR99AHG	NR_136542	0	intron4-intron4	UTR	14609	5'	NA	NA	NA				NA	NA				full=1
DEL_21:16332660-16332750	21	16332660	16332750	-91	DEL	0.000252016	1	0	0	0	0.00342466	q21.1	MIR99AHG	NR_136542	0	intron4-intron4	UTR	58863	3'	NA	NA	NA				NA	NA				full=3
DEL_21:16402659-16402856	21	16402659	16402856	-198	DEL	0.00239349	10	0	0	0	0.0316456	q21.1	MIR99AHG	NR_136542	0	intron5-intron5	UTR	10974	5'	NA	NA	NA				NA	NA				full=1
DEL_21:16571223-16572283	21	16571223	16572283	-1061	DEL	0.00209302	9	0	0	0.00769231	0.0216049	q21.1	MIR99AHG	NR_136542	0	intron6-intron6	UTR	22056	3'	NA	NA	NA				NA	NA				full=1
DEL_21:16571326-16572282	21	16571326	16572282	-957	DEL	0.00209986	9	0	0	0.00769231	0.0217391	q21.1	MIR99AHG	NR_136542	0	intron6-intron6	UTR	22057	3'	NA	NA	NA				NA	NA				full=1
DEL_21:16678934-16697835	21	16678934	16697835	-18902	DEL	0.000230097	1	0	0	0	0.00306748	NA	NA	NA	NA	NA	NA	NA	NA	NA	NA	NA	NA	NA	NA	NA	NA	NA	NA	NA	NA
DEL_21:16702703-16702939	21	16702703	16702939	-237	DEL	0.000493827	2	0	0	0	0.00657895	NA	NA	NA	NA	NA	NA	NA	NA	NA	NA	NA	NA	NA	NA	NA	NA	NA	NA	NA	NA
DEL_21:16730676-16731601	21	16730676	16731601	-926	DEL	0.533578	2177	0.568555	0.567395	0.508403	0.157051	NA	NA	NA	NA	NA	NA	NA	NA	NA	NA	NA	NA	NA	NA	NA	NA	NA	NA	NA	NA
DEL_21:16751092-16751148	21	16751092	16751148	-57	DEL	0.000537346	2	0	0	0	0.00724638	NA	NA	NA	NA	NA	NA	NA	NA	NA	NA	NA	NA	NA	NA	NA	NA	NA	NA	NA	NA
DEL_21:16891041-16891168	21	16891041	16891168	-128	DEL	0.000271887	1	0.000317058	0.000338983	0	0	NA	NA	NA	NA	NA	NA	NA	NA	NA	NA	NA	NA	NA	NA	NA	NA	NA	NA	NA	NA
DEL_21:17054566-17054847	21	17054566	17054847	-282	DEL	0.0010101	3	0.000389712	0.000419111	0.00537634	0.00458716	NA	NA	NA	NA	NA	NA	NA	NA	NA	NA	NA	NA	NA	NA	NA	NA	NA	NA	NA	NA
DEL_21:17060894-17061561	21	17060894	17061561	-668	DEL	0.00036846	1	0.000428449	0.000457038	0	0	NA	NA	NA	NA	NA	NA	NA	NA	NA	NA	NA	NA	NA	NA	NA	NA	NA	NA	NA	NA
DEL_21:17201641-17201713	21	17201641	17201713	-73	DEL	0.000798722	2	0.000929368	0.000990099	0	0	NA	NA	NA	NA	NA	NA	NA	NA	NA	NA	NA	NA	NA	NA	NA	NA	NA	NA	NA	NA
DEL_21:17239915-17241316	21	17239915	17241316	-1402	DEL	0.507956	2043	0.549885	0.548923	0.369919	0.146104	NA	NA	NA	NA	NA	NA	NA	NA	NA	NA	NA	NA	NA	NA	NA	NA	NA	NA	NA	NA
DEL_21:17248932-17249994	21	17248932	17249994	-1063	DEL	0.000702905	3	0.000815217	0.000582411	0	0	NA	NA	NA	NA	NA	NA	NA	NA	NA	NA	NA	NA	NA	NA	NA	NA	NA	NA	NA	NA
DEL_21:17248955-17250388	21	17248955	17250388	-1434	DEL	0.0004662	2	0.000540249	0.000289352	0	0	NA	NA	NA	NA	NA	NA	NA	NA	NA	NA	NA	NA	NA	NA	NA	NA	NA	NA	NA	NA
DEL_21:17321766-17321863	21	17321766	17321863	-98	DEL	0.0103026	32	0	0	0.0233645	0.117391	NA	NA	NA	NA	NA	NA	NA	NA	NA	NA	NA	NA	NA	NA	NA	NA	NA	NA	NA	NA
DEL_21:17366159-17367018	21	17366159	17367018	-860	DEL	0.00370542	16	0	0	0.0114504	0.040625	NA	NA	NA	NA	NA	NA	NA	NA	NA	NA	NA	NA	NA	NA	NA	NA	NA	NA	NA	NA
DEL_21:17397843-17398115	21	17397843	17398115	-273	DEL	0.000282646	1	0	0	0	0.00357143	NA	NA	NA	NA	NA	NA	NA	NA	NA	NA	NA	NA	NA	NA	NA	NA	NA	NA	NA	NA
DEL_21:17453487-17453550	21	17453487	17453550	-64	DEL	0.222504	615	0.221524	0.221223	0.263736	0.195876	NA	NA	NA	NA	NA	NA	NA	NA	NA	NA	NA	NA	NA	NA	NA	NA	NA	NA	NA	NA
DEL_21:17670505-17677247	21	17670505	17677247	-6743	DEL	0.000230627	1	0	0	0	0.00306748	NA	NA	NA	NA	NA	NA	NA	NA	NA	NA	NA	NA	NA	NA	NA	NA	NA	NA	NA	NA
DEL_21:17954282-17956931	21	17954282	17956931	-2650	DEL	0.262201	1139	0.279286	0.277493	0.183206	0.128834	q21.1	CHODL	NM_001204175	0	intron1-intron1	5'UTR	36882	5'	NA	NA	NA				NA	NA				full=1
DEL_21:17954286-17957042	21	17954286	17957042	-2757	DEL	0.262431	1140	0.279553	0.277778	0.183206	0.128834	q21.1	CHODL	NM_001204175	0	intron1-intron1	5'UTR	36886	5'	NA	NA	NA				NA	NA				full=1
DEL_21:17954397-17956918	21	17954397	17956918	-2522	DEL	0.262673	1140	0.279851	0.278095	0.183206	0.128834	q21.1	CHODL	NM_001204175	0	intron1-intron1	5'UTR	36997	5'	NA	NA	NA				NA	NA				full=1
DEL_21:17974357-17983086	21	17974357	17983086	-8730	DEL	0.00138058	6	0.00133049	0.00142369	0	0.00306748	q21.1	CHODL	NM_001204175	0	intron1-intron1	5'UTR	56957	5'	NA	NA	NA				NA	NA				full=3
DEL_21:18167477-18181503	21	18167477	18181503	-14027	DEL	0.00115902	5	0.00134192	0.00143678	0	0	q21.1	CHODL	NM_001204175	0	intron1-intron1	5'UTR	75005	3'	NA	NA	NA				NA	NA				full=3
DEL_21:18215435-18216593	21	18215435	18216593	-1159	DEL	0.0103432	44	0.0119826	0.0119603	0	0	q21.1	CHODL	NM_001204175	0	intron1-intron1	5'UTR	39915	3'	NA	NA	NA				NA	NA				full=3
DEL_21:18751562-18751879	21	18751562	18751879	-318	DEL	0.324772	999	0.315315	0.314503	0.351648	0.413043	q21.1	MIR548XHG	NR_109925	0	intron1-intron1	UTR	7894	5'	NA	NA	NA				NA	NA				full=1
DEL_21:18855486-18860213	21	18855486	18860213	-4728	DEL	0.000460829	2	0.000266525	0.000285225	0.00381679	0	NA	NA	NA	NA	NA	NA	NA	NA	NA	NA	NA	NA	NA	NA	NA	NA	NA	NA	NA	NA
DEL_21:19195801-19201918	21	19195801	19201918	-6118	DEL	0.00231911	10	0.00268384	0.00287191	0	0	NA	NA	NA	NA	NA	NA	NA	NA	NA	NA	NA	NA	NA	NA	NA	NA	NA	NA	NA	NA
DEL_21:19464613-19471010	21	19464613	19471010	-6398	DEL	0.0423219	183	0.0189637	0.0188679	0.0801527	0.286164	NA	NA	NA	NA	NA	NA	NA	NA	NA	NA	NA	NA	NA	NA	NA	NA	NA	NA	NA	NA
DEL_21:19487520-19492628	21	19487520	19492628	-5109	DEL	0.000250627	1	0.000291375	0.0003125	0	0	NA	NA	NA	NA	NA	NA	NA	NA	NA	NA	NA	NA	NA	NA	NA	NA	NA	NA	NA	NA
DEL_21:19553926-19585555	21	19553926	19585555	-31630	DEL	0.000230309	1	0.000266383	0	0	0	NA	NA	NA	NA	NA	NA	NA	NA	NA	NA	NA	NA	NA	NA	NA	NA	NA	NA	NA	NA
DEL_21:19739178-19739778	21	19739178	19739778	-601	DEL	0.00502092	12	0.00575264	0.00610376	0	0	NA	NA	NA	NA	NA	NA	NA	NA	NA	NA	NA	NA	NA	NA	NA	NA	NA	NA	NA	NA
DEL_21:19933334-19968270	21	19933334	19968270	-34937	DEL	0.00143954	6	0.00166667	0.00178465	0	0	NA	NA	NA	NA	NA	NA	NA	NA	NA	NA	NA	NA	NA	NA	NA	NA	NA	NA	NA	NA
DEL_21:19981922-19984602	21	19981922	19984602	-2681	DEL	0.00533395	23	0.00617615	0.00603795	0	0	NA	NA	NA	NA	NA	NA	NA	NA	NA	NA	NA	NA	NA	NA	NA	NA	NA	NA	NA	NA
DEL_21:20203083-20226149	21	20203083	20226149	-23067	DEL	0.000231267	1	0.000267666	0.000286369	0	0	NA	NA	NA	NA	NA	NA	NA	NA	NA	NA	NA	NA	NA	NA	NA	NA	NA	NA	NA	NA
DEL_21:20226408-20226521	21	20226408	20226521	-114	DEL	0.229299	576	0.230839	0.233173	0.198529	0.234177	NA	NA	NA	NA	NA	NA	NA	NA	NA	NA	NA	NA	NA	NA	NA	NA	NA	NA	NA	NA
DEL_21:20235583-20248480	21	20235583	20248480	-12898	DEL	0.00253223	11	0	0	0.00381679	0.0306748	NA	NA	NA	NA	NA	NA	NA	NA	NA	NA	NA	NA	NA	NA	NA	NA	NA	NA	NA	NA
DEL_21:20249595-20251714	21	20249595	20251714	-2120	DEL	0.00461681	20	0	0	0.0114504	0.0521472	NA	NA	NA	NA	NA	NA	NA	NA	NA	NA	NA	NA	NA	NA	NA	NA	NA	NA	NA	NA
DEL_21:20428350-20472912	21	20428350	20472912	-44563	DEL	0.000691244	3	0	0	0	0.009375	NA	NA	NA	NA	NA	NA	NA	NA	NA	NA	NA	NA	NA	NA	NA	NA	NA	NA	NA	NA
DEL_21:20506243-20512303	21	20506243	20512303	-6061	DEL	0.000462107	2	0.000534759	0.000286205	0	0	NA	NA	NA	NA	NA	NA	NA	NA	NA	NA	NA	NA	NA	NA	NA	NA	NA	NA	NA	NA
DEL_21:20524201-20524318	21	20524201	20524318	-118	DEL	0.0207586	81	0.000296384	0.000317259	0.0588235	0.227586	NA	NA	NA	NA	NA	NA	NA	NA	NA	NA	NA	NA	NA	NA	NA	NA	NA	NA	NA	NA
DEL_21:20627686-20631898	21	20627686	20631898	-4213	DEL	0.00211168	9	0	0	0	0.0276074	NA	NA	NA	NA	NA	NA	NA	NA	NA	NA	NA	NA	NA	NA	NA	NA	NA	NA	NA	NA
DEL_21:20633316-20638356	21	20633316	20638356	-5041	DEL	0.00577101	25	0.000267094	0.000285878	0.019084	0.0582822	NA	NA	NA	NA	NA	NA	NA	NA	NA	NA	NA	NA	NA	NA	NA	NA	NA	NA	NA	NA
DEL_21:20679612-20679682	21	20679612	20679682	-71	DEL	0.197245	716	0.18874	0.185363	0.204348	0.288321	NA	NA	NA	NA	NA	NA	NA	NA	NA	NA	NA	NA	NA	NA	NA	NA	NA	NA	NA	NA
DEL_21:20700848-20707380	21	20700848	20707380	-6533	DEL	0.000690926	3	0.000799148	0.000570125	0	0	NA	NA	NA	NA	NA	NA	NA	NA	NA	NA	NA	NA	NA	NA	NA	NA	NA	NA	NA	NA
DEL_21:20702233-20709440	21	20702233	20709440	-7208	DEL	0.000690926	3	0.000799148	0.000570125	0	0	NA	NA	NA	NA	NA	NA	NA	NA	NA	NA	NA	NA	NA	NA	NA	NA	NA	NA	NA	NA
DEL_21:20826923-20845892	21	20826923	20845892	-18970	DEL	0.000461681	2	0.000534188	0.000285878	0	0	NA	NA	NA	NA	NA	NA	NA	NA	NA	NA	NA	NA	NA	NA	NA	NA	NA	NA	NA	NA
DEL_21:21144976-21151752	21	21144976	21151752	-6777	DEL	0.000920387	4	0.000798297	0.000854214	0	0.00306748	q21.1	NCAM2	NM_001352596	0	intron1-intron1	CDS	128825	3'	NA	NA	NA				NA	NA				full=3
DEL_21:21259341-21259546	21	21259341	21259546	-206	DEL	0.00230548	8	0.00235849	0.00252343	0.00442478	0	q21.1	NCAM2	NM_001352596	0	intron1-intron1	CDS	21031	3'	NA	NA	NA				NA	NA				full=1
DEL_21:21480313-21480451	21	21480313	21480451	-139	DEL	0.000728332	2	0.000822368	0.000876424	0	0	q21.1	NCAM2	NM_001352593	0	intron15-intron15	CDS	2842	5'	NA	NA	NA				NA	NA				full=3
DEL_21:21561063-21561119	21	21561063	21561119	-57	DEL	0.0484941	190	0.0478313	0.0477403	0.0327869	0.0681818	NA	NA	NA	NA	NA	NA	NA	NA	NA	NA	NA	NA	NA	NA	NA	NA	NA	NA	NA	NA
DEL_21:21704700-21705451	21	21704700	21705451	-752	DEL	0.000487805	2	0.000566251	0.000303767	0	0	NA	NA	NA	NA	NA	NA	NA	NA	NA	NA	NA	NA	NA	NA	NA	NA	NA	NA	NA	NA
DEL_21:21844256-21844335	21	21844256	21844335	-80	DEL	0.00218978	9	0	0	0	0.0296053	NA	NA	NA	NA	NA	NA	NA	NA	NA	NA	NA	NA	NA	NA	NA	NA	NA	NA	NA	NA
DEL_21:21853060-21862252	21	21853060	21862252	-9193	DEL	0.000464684	2	0	0	0.00381679	0.00306748	NA	NA	NA	NA	NA	NA	NA	NA	NA	NA	NA	NA	NA	NA	NA	NA	NA	NA	NA	NA
DEL_21:21892109-21892183	21	21892109	21892183	-75	DEL	0.00177305	7	0.00204918	0.00188442	0	0	NA	NA	NA	NA	NA	NA	NA	NA	NA	NA	NA	NA	NA	NA	NA	NA	NA	NA	NA	NA
DEL_21:21931276-21946958	21	21931276	21946958	-15683	DEL	0.000468165	2	0	0	0	0.00617284	NA	NA	NA	NA	NA	NA	NA	NA	NA	NA	NA	NA	NA	NA	NA	NA	NA	NA	NA	NA
DEL_21:22188137-22189203	21	22188137	22189203	-1067	DEL	0.000693481	3	0	0	0.0114504	0	NA	NA	NA	NA	NA	NA	NA	NA	NA	NA	NA	NA	NA	NA	NA	NA	NA	NA	NA	NA
DEL_21:22282587-22293680	21	22282587	22293680	-11094	DEL	0.0483721	208	0.0527449	0.0531609	0.0348837	0.00920245	NA	NA	NA	NA	NA	NA	NA	NA	NA	NA	NA	NA	NA	NA	NA	NA	NA	NA	NA	NA
DEL_21:22374353-22374411	21	22374353	22374411	-59	DEL	0.0994303	384	0.102047	0.103682	0.107143	0.0625	NA	NA	NA	NA	NA	NA	NA	NA	NA	NA	NA	NA	NA	NA	NA	NA	NA	NA	NA	NA
DEL_21:22404304-22405108	21	22404304	22405108	-805	DEL	0.000238209	1	0	0	0.00384615	0	NA	NA	NA	NA	NA	NA	NA	NA	NA	NA	NA	NA	NA	NA	NA	NA	NA	NA	NA	NA
DEL_21:22475013-22487297	21	22475013	22487297	-12285	DEL	0.000230415	1	0.000266525	0.000285225	0	0	NA	NA	NA	NA	NA	NA	NA	NA	NA	NA	NA	NA	NA	NA	NA	NA	NA	NA	NA	NA
DEL_21:22500492-22504648	21	22500492	22504648	-4157	DEL	0.00276753	12	0.00320171	0.00342661	0	0	NA	NA	NA	NA	NA	NA	NA	NA	NA	NA	NA	NA	NA	NA	NA	NA	NA	NA	NA	NA
DEL_21:22533262-22537363	21	22533262	22537363	-4102	DEL	0.00711913	30	0.00795829	0.00823529	0	0.00316456	NA	NA	NA	NA	NA	NA	NA	NA	NA	NA	NA	NA	NA	NA	NA	NA	NA	NA	NA	NA
DEL_21:22548027-22638516	21	22548027	22638516	-90490	DEL	0.000461894	2	0.000267237	0.000286041	0	0.00306748	NA	NA	NA	NA	NA	NA	NA	NA	NA	NA	NA	NA	NA	NA	NA	NA	NA	NA	NA	NA
DEL_21:22589785-22589889	21	22589785	22589889	-105	DEL	0.000734214	3	0.000565611	0.000605694	0	0.00326797	NA	NA	NA	NA	NA	NA	NA	NA	NA	NA	NA	NA	NA	NA	NA	NA	NA	NA	NA	NA
DEL_21:22735337-22760893	21	22735337	22760893	-25557	DEL	0.000291715	1	0.000342231	0.0003663	0	0	NA	NA	NA	NA	NA	NA	NA	NA	NA	NA	NA	NA	NA	NA	NA	NA	NA	NA	NA	NA
DEL_21:22794629-22844601	21	22794629	22844601	-49973	DEL	0.000462321	2	0.000533618	0.000285551	0	0	NA	NA	NA	NA	NA	NA	NA	NA	NA	NA	NA	NA	NA	NA	NA	NA	NA	NA	NA	NA
DEL_21:22803460-22838837	21	22803460	22838837	-35378	DEL	0.0011542	5	0	0	0.00381679	0.0122699	NA	NA	NA	NA	NA	NA	NA	NA	NA	NA	NA	NA	NA	NA	NA	NA	NA	NA	NA	NA
DEL_21:22812937-22812989	21	22812937	22812989	-53	DEL	0.203755	738	0.208227	0.207084	0.243363	0.115385	NA	NA	NA	NA	NA	NA	NA	NA	NA	NA	NA	NA	NA	NA	NA	NA	NA	NA	NA	NA
DEL_21:22881715-22947916	21	22881715	22947916	-66202	DEL	0.000241546	1	0.000280112	0.000299581	0	0	NA	NA	NA	NA	NA	NA	NA	NA	NA	NA	NA	NA	NA	NA	NA	NA	NA	NA	NA	NA
DEL_21:23019443-23020903	21	23019443	23020903	-1461	DEL	0.000230521	1	0	0	0	0.00306748	NA	NA	NA	NA	NA	NA	NA	NA	NA	NA	NA	NA	NA	NA	NA	NA	NA	NA	NA	NA
DEL_21:23051009-23062781	21	23051009	23062781	-11773	DEL	0.00230203	10	0	0	0.00381679	0.0277778	NA	NA	NA	NA	NA	NA	NA	NA	NA	NA	NA	NA	NA	NA	NA	NA	NA	NA	NA	NA
DEL_21:23133831-23134613	21	23133831	23134613	-783	DEL	0.0084317	30	0.00947093	0.00907821	0.00434783	0	NA	NA	NA	NA	NA	NA	NA	NA	NA	NA	NA	NA	NA	NA	NA	NA	NA	NA	NA	NA
DEL_21:23169845-23170025	21	23169845	23170025	-181	DEL	0.159364	611	0.146917	0.148736	0.221239	0.25	NA	NA	NA	NA	NA	NA	NA	NA	NA	NA	NA	NA	NA	NA	NA	NA	NA	NA	NA	NA
DEL_21:23262422-23262503	21	23262422	23262503	-82	DEL	0.00501253	12	0	0	0.0287356	0.0336538	NA	NA	NA	NA	NA	NA	NA	NA	NA	NA	NA	NA	NA	NA	NA	NA	NA	NA	NA	NA
DEL_21:23432710-23434121	21	23432710	23434121	-1412	DEL	0.000230521	1	0.000266667	0.000285388	0	0	NA	NA	NA	NA	NA	NA	NA	NA	NA	NA	NA	NA	NA	NA	NA	NA	NA	NA	NA	NA
DEL_21:23886058-23891138	21	23886058	23891138	-5081	DEL	0.0207278	90	0.00212879	0.0022779	0.0419847	0.220497	NA	NA	NA	NA	NA	NA	NA	NA	NA	NA	NA	NA	NA	NA	NA	NA	NA	NA	NA	NA
DEL_21:23912802-23912859	21	23912802	23912859	-58	DEL	0.00151745	6	0.00116414	0.00124844	0	0.00699301	NA	NA	NA	NA	NA	NA	NA	NA	NA	NA	NA	NA	NA	NA	NA	NA	NA	NA	NA	NA
DEL_21:23915979-23917338	21	23915979	23917338	-1360	DEL	0.00161887	7	0.00160514	0.00171821	0	0.00308642	NA	NA	NA	NA	NA	NA	NA	NA	NA	NA	NA	NA	NA	NA	NA	NA	NA	NA	NA	NA
DEL_21:23923665-23927383	21	23923665	23927383	-3719	DEL	0.00807196	35	0.0088047	0.00856653	0.00763359	0	NA	NA	NA	NA	NA	NA	NA	NA	NA	NA	NA	NA	NA	NA	NA	NA	NA	NA	NA	NA
DEL_21:24079409-24080080	21	24079409	24080080	-672	DEL	0.00099453	4	0	0	0	0.0127389	NA	NA	NA	NA	NA	NA	NA	NA	NA	NA	NA	NA	NA	NA	NA	NA	NA	NA	NA	NA
DEL_21:24107397-24108275	21	24107397	24108275	-879	DEL	0.00666667	16	0.00768492	0.00767656	0	0	NA	NA	NA	NA	NA	NA	NA	NA	NA	NA	NA	NA	NA	NA	NA	NA	NA	NA	NA	NA
DEL_21:24272898-24274079	21	24272898	24274079	-1182	DEL	0.000232234	1	0	0	0	0.00308642	NA	NA	NA	NA	NA	NA	NA	NA	NA	NA	NA	NA	NA	NA	NA	NA	NA	NA	NA	NA
DEL_21:24337872-24338292	21	24337872	24338292	-421	DEL	0.31866	1332	0.35025	0.34686	0.186508	0.068323	NA	NA	NA	NA	NA	NA	NA	NA	NA	NA	NA	NA	NA	NA	NA	NA	NA	NA	NA	NA
DEL_21:24576298-24579312	21	24576298	24579312	-3015	DEL	0.000485437	2	0.00056338	0.000301386	0	0	NA	NA	NA	NA	NA	NA	NA	NA	NA	NA	NA	NA	NA	NA	NA	NA	NA	NA	NA	NA
DEL_21:24656154-24658864	21	24656154	24658864	-2711	DEL	0.000230627	1	0	0	0	0.00306748	NA	NA	NA	NA	NA	NA	NA	NA	NA	NA	NA	NA	NA	NA	NA	NA	NA	NA	NA	NA
DEL_21:24691798-24697237	21	24691798	24697237	-5440	DEL	0.00397754	17	0.00433839	0.00406032	0.00381679	0	NA	NA	NA	NA	NA	NA	NA	NA	NA	NA	NA	NA	NA	NA	NA	NA	NA	NA	NA	NA
DEL_21:24840348-24842200	21	24840348	24842200	-1853	DEL	0.00115101	5	0.0013312	0.0011396	0	0	q21.2	LINC01692	NR_046198	0	txStart-intron1	UTR	1472	5'	NA	NA	NA				NA	NA				full=1
DEL_21:24950722-24955667	21	24950722	24955667	-4946	DEL	0.00115902	5	0.00134192	0.00114943	0	0	q21.2	LINC01692	NR_046198	0	intron2-intron2	UTR	74116	3'	NA	NA	NA				NA	NA				full=3
DEL_21:24972164-24973450	21	24972164	24973450	-1287	DEL	0.00231696	10	0.00268097	0.00258324	0	0	q21.2	LINC01692	NR_046198	0	intron2-intron2	UTR	56333	3'	NA	NA	NA				NA	NA				full=1
DEL_21:24987638-24992273	21	24987638	24992273	-4636	DEL	0.00092081	4	0	0	0.00381679	0.00925926	q21.2	LINC01692	NR_046198	0	intron2-intron2	UTR	37510	3'	NA	NA	NA				NA	NA				full=1
DEL_21:25282625-25282701	21	25282625	25282701	-77	DEL	0.010312	39	0.0100917	0.00981033	0.0213675	0.00359712	NA	NA	NA	NA	NA	NA	NA	NA	NA	NA	NA	NA	NA	NA	NA	NA	NA	NA	NA	NA
DEL_21:25490063-25493449	21	25490063	25493449	-3387	DEL	0.00680751	29	0.000272183	0	0.00763359	0.0802469	NA	NA	NA	NA	NA	NA	NA	NA	NA	NA	NA	NA	NA	NA	NA	NA	NA	NA	NA	NA
DEL_21:25491552-25491718	21	25491552	25491718	-167	DEL	0.0130319	49	0.014939	0.0149157	0	0	NA	NA	NA	NA	NA	NA	NA	NA	NA	NA	NA	NA	NA	NA	NA	NA	NA	NA	NA	NA
DEL_21:25668085-25670122	21	25668085	25670122	-2038	DEL	0.000460617	2	0.000532765	0.000570125	0	0	q21.3	JAM2	NM_001270408	0	intron1-intron1	CDS	13760	3'	NA	NA	NA				NA	NA	606870	Basal ganglia calcification, idiopathic, 8, AR, 618824 (3) AR	AR	full=3
DEL_21:25792377-25794707	21	25792377	25794707	-2331	DEL	0.00115207	5	0.0010661	0.0011409	0.00381679	0	NA	NA	NA	NA	NA	NA	NA	NA	NA	NA	NA	NA	NA	NA	NA	NA	NA	NA	NA	NA
DEL_21:25802493-25807689	21	25802493	25807689	-5197	DEL	0.00368494	16	0	0	0.00384615	0.0460123	NA	NA	NA	NA	NA	NA	NA	NA	NA	NA	NA	NA	NA	NA	NA	NA	NA	NA	NA	NA
DEL_21:25812697-25875173	21	25812697	25875173	-62477	DEL	0.000230097	1	0.000266099	0.000284738	0	0	NA	NA	NA	NA	NA	NA	NA	NA	NA	NA	NA	NA	NA	NA	NA	NA	NA	NA	NA	NA
DEL_21:25902439-25902638	21	25902439	25902638	-200	DEL	0.00560748	24	0.00459459	0.00434028	0.0230769	0.003125	q21.3	APP	NM_001136016	0	intron14-intron14	CDS	2385	5'	NA	NA	NA				NA	NA	104760	Alzheimer disease 1, familial, 104300 (3) AD;Cerebral amyloid angiopathy, Dutch, Italian, Iowa, Flemish, Arctic variants, 605714 (3) AD	AD	full=1
DEL_21:26041391-26042278	21	26041391	26042278	-888	DEL	0.000232126	1	0.000268817	0	0	0	q21.3	APP	NM_001136016	0	intron5-intron5	CDS	8721	5'	NA	NA	NA				NA	NA	104760	Alzheimer disease 1, familial, 104300 (3) AD;Cerebral amyloid angiopathy, Dutch, Italian, Iowa, Flemish, Arctic variants, 605714 (3) AD	AD	full=3
DEL_21:26080252-26083920	21	26080252	26083920	-3669	DEL	0.000690608	3	0.000798722	0.000854701	0	0	q21.3	APP	NM_001136016	0	intron3-intron3	CDS	6022	5'	NA	NA	NA				NA	NA	104760	Alzheimer disease 1, familial, 104300 (3) AD;Cerebral amyloid angiopathy, Dutch, Italian, Iowa, Flemish, Arctic variants, 605714 (3) AD	AD	full=3
DEL_21:26091210-26091456	21	26091210	26091456	-247	DEL	0.000247525	1	0.000285063	0.000305998	0	0	q21.3	APP	NM_001136016	0	intron2-intron2	CDS	1138	3'	NA	NA	NA				NA	NA	104760	Alzheimer disease 1, familial, 104300 (3) AD;Cerebral amyloid angiopathy, Dutch, Italian, Iowa, Flemish, Arctic variants, 605714 (3) AD	AD	full=3
DEL_21:26186941-26187006	21	26186941	26187006	-66	DEL	0.00168431	7	0.00195095	0.00178678	0	0	NA	NA	NA	NA	NA	NA	NA	NA	NA	NA	NA	NA	NA	NA	NA	NA	NA	NA	NA	NA
DEL_21:26401569-26404755	21	26401569	26404755	-3187	DEL	0.000245339	1	0.000285551	0.00030581	0	0	q21.3	CYYR1-AS1	NR_135516	0	intron1-intron1	UTR	7872	5'	NA	NA	NA				NA	NA				full=3
DEL_21:26543643-26544824	21	26543643	26544824	-1182	DEL	0.000927644	4	0.00107239	0.00114745	0	0	q21.3	CYYR1	NM_001320768	0	intron2-intron2	CDS	21441	5'	NA	NA	NA				NA	NA				full=3
DEL_21:26543643-26544824	21	26543643	26544824	-1182	DEL	0.000927644	4	0.00107239	0.00114745	0	0	q21.3	CYYR1-AS1	NR_135515	0	intron2-intron2	UTR	5494	3'	NA	NA	NA				NA	NA				full=3
DEL_21:26669701-26669780	21	26669701	26669780	-80	DEL	0.000257202	1	0	0	0.00406504	0	NA	NA	NA	NA	NA	NA	NA	NA	NA	NA	NA	NA	NA	NA	NA	NA	NA	NA	NA	NA
DEL_21:26822971-26829527	21	26822971	26829527	-6557	DEL	0.00691882	30	0.000532481	0.000569801	0.0267176	0.0660377	NA	NA	NA	NA	NA	NA	NA	NA	NA	NA	NA	NA	NA	NA	NA	NA	NA	NA	NA	NA
DEL_21:26869854-26879475	21	26869854	26879475	-9622	DEL	0.00115048	5	0.00133049	0.00142369	0	0	NA	NA	NA	NA	NA	NA	NA	NA	NA	NA	NA	NA	NA	NA	NA	NA	NA	NA	NA	NA
DEL_21:27078641-27087517	21	27078641	27087517	-8877	DEL	0.00598802	26	0.00399361	0.0039886	0	0.0339506	NA	NA	NA	NA	NA	NA	NA	NA	NA	NA	NA	NA	NA	NA	NA	NA	NA	NA	NA	NA
DEL_21:27104342-27105120	21	27104342	27105120	-779	DEL	0.00515947	22	0	0	0.00390625	0.0652174	NA	NA	NA	NA	NA	NA	NA	NA	NA	NA	NA	NA	NA	NA	NA	NA	NA	NA	NA	NA
DEL_21:27612934-27622268	21	27612934	27622268	-9335	DEL	0.00094162	4	0.00109111	0.00116891	0	0	NA	NA	NA	NA	NA	NA	NA	NA	NA	NA	NA	NA	NA	NA	NA	NA	NA	NA	NA	NA
DEL_21:27737255-27737354	21	27737255	27737354	-100	DEL	0.0298149	87	0.000807103	0.00042735	0.045977	0.289474	q21.3	LINC00113	NR_024357	0	intron1-intron1	UTR	6038	3'	NA	NA	NA				NA	NA				full=1
DEL_21:27783134-27788946	21	27783134	27788946	-5813	DEL	0.000505561	2	0.000588582	0.000629723	0	0	NA	NA	NA	NA	NA	NA	NA	NA	NA	NA	NA	NA	NA	NA	NA	NA	NA	NA	NA	NA
DEL_21:27936685-27936739	21	27936685	27936739	-55	DEL	0.00472167	19	0.000574383	0.000614628	0.008	0.0513699	NA	NA	NA	NA	NA	NA	NA	NA	NA	NA	NA	NA	NA	NA	NA	NA	NA	NA	NA	NA
DEL_21:28058390-28062353	21	28058390	28062353	-3964	DEL	0.00231374	10	0.00267809	0.00258028	0	0	q21.3	LINC01697	NR_126010	0	intron1-intron1	UTR	9853	5'	NA	NA	NA				NA	NA				full=3
DEL_21:28181594-28181667	21	28181594	28181667	-74	DEL	0.000289519	1	0.000339674	0.000364431	0	0	q21.3	LINC01695	NR_126012	0	intron3-intron3	UTR	11451	3'	NA	NA	NA				NA	NA				full=3
DEL_21:28307728-28310387	21	28307728	28310387	-2660	DEL	0.000488998	2	0.000284091	0.000304878	0	0.00314465	NA	NA	NA	NA	NA	NA	NA	NA	NA	NA	NA	NA	NA	NA	NA	NA	NA	NA	NA	NA
DEL_21:28340714-28341804	21	28340714	28341804	-1091	DEL	0.0153302	65	0.00765446	0.00761124	0.019084	0.1	NA	NA	NA	NA	NA	NA	NA	NA	NA	NA	NA	NA	NA	NA	NA	NA	NA	NA	NA	NA
DEL_21:28352930-28353275	21	28352930	28353275	-346	DEL	0.00539245	18	0	0	0.0175439	0.0555556	NA	NA	NA	NA	NA	NA	NA	NA	NA	NA	NA	NA	NA	NA	NA	NA	NA	NA	NA	NA
DEL_21:28587768-28590150	21	28587768	28590150	-2383	DEL	0.00603282	25	0.00670017	0.00686158	0	0.00324675	NA	NA	NA	NA	NA	NA	NA	NA	NA	NA	NA	NA	NA	NA	NA	NA	NA	NA	NA	NA
DEL_21:28860553-28864685	21	28860553	28864685	-4133	DEL	0.000230309	1	0.000266383	0.000285063	0	0	NA	NA	NA	NA	NA	NA	NA	NA	NA	NA	NA	NA	NA	NA	NA	NA	NA	NA	NA	NA
DEL_21:29101138-29101221	21	29101138	29101221	-84	DEL	0.000250627	1	0.000289519	0.000309981	0	0	q21.3	MAP3K7CL	NM_001286623	0	intron6-intron6	CDS	7818	3'	NA	NA	NA				NA	NA				full=3
DEL_21:29145890-29145945	21	29145890	29145945	-56	DEL	0.00099108	4	0.00114613	0.00122549	0	0	q21.3	MAP3K7CL	NM_001286617	0	intron7-intron7	CDS	3243	3'	NA	NA	NA				NA	NA				full=3
DEL_21:29179903-29180258	21	29179903	29180258	-356	DEL	0.697049	2929	0.728665	0.727459	0.633858	0.356164	NA	NA	NA	NA	NA	NA	NA	NA	NA	NA	NA	NA	NA	NA	NA	NA	NA	NA	NA	NA
DEL_21:29541311-29542670	21	29541311	29542670	-1360	DEL	0.000234412	1	0.000271444	0.000290529	0	0	q21.3	GRIK1	NM_001320616	0	intron16-intron16	CDS	3926	3'	NA	NA	NA				NA	NA				full=3
DEL_21:29614490-29615379	21	29614490	29615379	-890	DEL	0.00484094	21	0	0	0.0114504	0.0552147	q21.3	GRIK1-AS2	NR_033368	0	intron2-intron2	UTR	15159	3'	NA	NA	NA				NA	NA				full=1
DEL_21:29614490-29615379	21	29614490	29615379	-890	DEL	0.00484094	21	0	0	0.0114504	0.0552147	q21.3	GRIK1	NM_001320616	0	intron7-intron7	CDS	15553	3'	NA	NA	NA				NA	NA				full=1
DEL_21:29763886-29766868	21	29763886	29766868	-2983	DEL	0.00253339	11	0.00293021	0.00313569	0	0	q21.3	GRIK1	NM_001320616	0	intron1-intron1	CDS	69823	3'	NA	NA	NA				NA	NA				full=1
DEL_21:29763886-29766868	21	29763886	29766868	-2983	DEL	0.00253339	11	0.00293021	0.00313569	0	0	q21.3	GRIK1-AS1	NR_027021	0	exon5-txEnd	UTR	309	3'	NA	NA	NA				NA	NA				full=1
DEL_21:29920122-29920925	21	29920122	29920925	-804	DEL	0.00206754	6	0	0	0	0.025	q21.3	GRIK1	NM_001320616	0	intron1-intron1	CDS	18457	5'	NA	NA	NA				NA	NA				full=1
DEL_21:30168588-30168671	21	30168588	30168671	-84	DEL	0.0027027	11	0.00314106	0.00336186	0	0	NA	NA	NA	NA	NA	NA	NA	NA	NA	NA	NA	NA	NA	NA	NA	NA	NA	NA	NA	NA
DEL_21:30264385-30266277	21	30264385	30266277	-1893	DEL	0.000926784	4	0	0	0	0.0123457	NA	NA	NA	NA	NA	NA	NA	NA	NA	NA	NA	NA	NA	NA	NA	NA	NA	NA	NA	NA
DEL_21:30266810-30272323	21	30266810	30272323	-5514	DEL	0.00485213	21	0	0	0.0114504	0.0552147	NA	NA	NA	NA	NA	NA	NA	NA	NA	NA	NA	NA	NA	NA	NA	NA	NA	NA	NA	NA
DEL_21:30374758-30374924	21	30374758	30374924	-167	DEL	0.00380435	14	0.00441919	0.00440379	0	0	NA	NA	NA	NA	NA	NA	NA	NA	NA	NA	NA	NA	NA	NA	NA	NA	NA	NA	NA	NA
DEL_21:30452191-30453111	21	30452191	30453111	-921	DEL	0.00054407	2	0.000626959	0.000669344	0	0	NA	NA	NA	NA	NA	NA	NA	NA	NA	NA	NA	NA	NA	NA	NA	NA	NA	NA	NA	NA
DEL_21:30500554-30520610	21	30500554	30520610	-20057	DEL	0.000460193	2	0.000532198	0.000569476	0	0	q22.11	KRTAP19-5	NM_181611	81	txStart-txEnd	5'UTR-3'UTR	NA		NA	NA	NA				NA	NA				full=3
DEL_21:30558319-30560670	21	30558319	30560670	-2352	DEL	0.000925926	4	0	0	0.00763359	0.00613497	NA	NA	NA	NA	NA	NA	NA	NA	NA	NA	NA	NA	NA	NA	NA	NA	NA	NA	NA	NA
DEL_21:30660691-30660750	21	30660691	30660750	-60	DEL	0.000574383	2	0	0	0.00458716	0.00359712	NA	NA	NA	NA	NA	NA	NA	NA	NA	NA	NA	NA	NA	NA	NA	NA	NA	NA	NA	NA
DEL_21:30703366-30707313	21	30703366	30707313	-3948	DEL	0.00115473	5	0.00133618	0.00143021	0	0	NA	NA	NA	NA	NA	NA	NA	NA	NA	NA	NA	NA	NA	NA	NA	NA	NA	NA	NA	NA
DEL_21:30720557-30720804	21	30720557	30720804	-248	DEL	0.0890544	275	0.0550528	0.0565885	0.151163	0.390152	NA	NA	NA	NA	NA	NA	NA	NA	NA	NA	NA	NA	NA	NA	NA	NA	NA	NA	NA	NA
DEL_21:30897970-30898839	21	30897970	30898839	-870	DEL	0.000471698	2	0.000546747	0.00058548	0	0	NA	NA	NA	NA	NA	NA	NA	NA	NA	NA	NA	NA	NA	NA	NA	NA	NA	NA	NA	NA
DEL_21:30994599-31046943	21	30994599	31046943	-52345	DEL	0.000231589	1	0.000268097	0.000287026	0	0	q22.11	KRTAP19-8	NM_001099219	85	txStart-txEnd	5'UTR-3'UTR	NA		NA	NA	NA				NA	NA				full=3
DEL_21:31059861-31062118	21	31059861	31062118	-2258	DEL	0.00370028	16	0	0	0.00769231	0.0429448	NA	NA	NA	NA	NA	NA	NA	NA	NA	NA	NA	NA	NA	NA	NA	NA	NA	NA	NA	NA
DEL_21:31241045-31241259	21	31241045	31241259	-215	DEL	0.000494071	2	0.00057241	0.000613121	0	0	q22.11	TIAM1	NM_001353686	0	intron6-intron6	CDS	4228	5'	NA	NA	NA				NA	NA	600687	Neurodevelopmental disorder with language delay and seizures, 619908 (3) AR	AR	full=3
DEL_21:31369201-31369343	21	31369201	31369343	-143	DEL	0.00118203	4	0	0	0	0.0166667	q22.11	TIAM1	NM_001353688	0	intron2-intron2	5'UTR	29779	3'	NA	NA	NA				NA	NA	600687	Neurodevelopmental disorder with language delay and seizures, 619908 (3) AR	AR	full=3
DEL_21:31462026-31462795	21	31462026	31462795	-770	DEL	0.00138632	6	0.00160428	0.00171625	0	0	q22.11	TIAM1	NM_001353688	0	intron2-intron2	5'UTR	1187	5'	NA	NA	NA				NA	NA	600687	Neurodevelopmental disorder with language delay and seizures, 619908 (3) AR	AR	full=3
DEL_21:31544310-31544419	21	31544310	31544419	-110	DEL	0.360412	1433	0.37674	0.376394	0.317073	0.198582	q22.11	TIAM1	NM_001353688	0	intron1-intron1	5'UTR	14507	5'	NA	NA	NA				NA	NA	600687	Neurodevelopmental disorder with language delay and seizures, 619908 (3) AR	AR	full=1
DEL_21:31573879-31576452	21	31573879	31576452	-2574	DEL	0.00346741	15	0.00401284	0.00429553	0	0	NA	NA	NA	NA	NA	NA	NA	NA	NA	NA	NA	NA	NA	NA	NA	NA	NA	NA	NA	NA
DEL_21:31654717-31654796	21	31654717	31654796	-80	DEL	0.000258799	1	0	0	0	0.00344828	NA	NA	NA	NA	NA	NA	NA	NA	NA	NA	NA	NA	NA	NA	NA	NA	NA	NA	NA	NA
DEL_21:31778257-31781693	21	31778257	31781693	-3437	DEL	0.000230415	1	0	0	0	0.00306748	NA	NA	NA	NA	NA	NA	NA	NA	NA	NA	NA	NA	NA	NA	NA	NA	NA	NA	NA	NA
DEL_21:31801797-31802736	21	31801797	31802736	-940	DEL	0.00232775	10	0	0	0.00763359	0.0246914	NA	NA	NA	NA	NA	NA	NA	NA	NA	NA	NA	NA	NA	NA	NA	NA	NA	NA	NA	NA
DEL_21:32438273-32439328	21	32438273	32439328	-1056	DEL	0.000232992	1	0	0	0	0.00316456	q22.11	EVA1C	NM_001320745	0	intron1-intron1	5'UTR	13983	3'	NA	NA	NA				NA	NA				full=3
DEL_21:32470824-32471467	21	32470824	32471467	-644	DEL	0.00738348	32	0.00827549	0.00828571	0.00381679	0	q22.11	EVA1C	NM_001320745	0	intron4-intron4	CDS	2976	5'	NA	NA	NA				NA	NA				full=3
DEL_21:32571358-32575628	21	32571358	32575628	-4271	DEL	0.00069029	3	0.000798297	0.000569476	0	0	q22.11	TCP10L	NM_144659	0	exon5-txEnd	3'UTR	1295	3'	NA	NA	NA				NA	NA				full=1
DEL_21:32571358-32575628	21	32571358	32575628	-4271	DEL	0.00069029	3	0.000798297	0.000569476	0	0	q22.11	CFAP298-TCP10L	NR_146638	0	exon8-intron9	UTR	1053	5'	NA	NA	NA				NA	NA				full=1
DEL_21:32698138-32699176	21	32698138	32699176	-1039	DEL	0.000230415	1	0	0	0	0.00306748	q22.11	SYNJ1	NM_001160302	0	intron4-intron4	CDS	661	5'	NA	NA	NA				NA	NA	604297	Developmental and epileptic encephalopathy 53, 617389 (3) AR;Parkinson disease 20, early-onset, 615530 (3) AR	AR	full=3
DEL_21:32804534-32808328	21	32804534	32808328	-3795	DEL	0.00069029	3	0.000798297	0.000569476	0	0	q22.11	C21orf62	NM_001162495	0	intron2-intron3	5'UTR	612	3'	NA	NA	NA				NA	NA				full=3
DEL_21:32868656-32869744	21	32868656	32869744	-1089	DEL	0.000230521	1	0	0	0	0.00306748	NA	NA	NA	NA	NA	NA	NA	NA	NA	NA	NA	NA	NA	NA	NA	NA	NA	NA	NA	NA
DEL_21:33459818-33459910	21	33459818	33459910	-93	DEL	0.00435451	17	0.00473934	0.00413223	0	0.00337838	q22.11	TMEM50B	NR_040016	0	intron5-intron5	UTR	502	5'	NA	NA	NA				NA	NA				full=3
DEL_21:33652044-33653060	21	33652044	33653060	-1017	DEL	0.00115634	5	0	0	0.00384615	0.0122699	q22.11	ITSN1	NM_001001132	0	intron1-intron1	5'UTR	9331	5'	NA	NA	NA				NA	NA				full=1
DEL_21:33673543-33673743	21	33673543	33673743	-201	DEL	0.00141978	6	0	0	0	0.0191083	q22.11	ITSN1	NM_001001132	0	intron1-intron1	5'UTR	30830	5'	NA	NA	NA				NA	NA				full=1
DEL_21:34158248-34160641	21	34158248	34160641	-2394	DEL	0.00484317	21	0	0	0	0.0644172	NA	NA	NA	NA	NA	NA	NA	NA	NA	NA	NA	NA	NA	NA	NA	NA	NA	NA	NA	NA
DEL_21:34323570-34324695	21	34323570	34324695	-1126	DEL	0.00138825	6	0.00160686	0.00143349	0	0	NA	NA	NA	NA	NA	NA	NA	NA	NA	NA	NA	NA	NA	NA	NA	NA	NA	NA	NA	NA
DEL_21:34323572-34324218	21	34323572	34324218	-647	DEL	0.00139018	6	0.00160772	0.00143266	0	0	NA	NA	NA	NA	NA	NA	NA	NA	NA	NA	NA	NA	NA	NA	NA	NA	NA	NA	NA	NA
DEL_21:34324223-34324344	21	34324223	34324344	-122	DEL	0.000980873	4	0.000283607	0.000303767	0	0.00961538	NA	NA	NA	NA	NA	NA	NA	NA	NA	NA	NA	NA	NA	NA	NA	NA	NA	NA	NA	NA
DEL_21:34324363-34324695	21	34324363	34324695	-333	DEL	0.000240269	1	0.000278242	0.000298329	0	0	NA	NA	NA	NA	NA	NA	NA	NA	NA	NA	NA	NA	NA	NA	NA	NA	NA	NA	NA	NA
DEL_21:34563762-34565021	21	34563762	34565021	-1260	DEL	0.000242248	1	0.000280899	0.000301568	0	0	q22.12	RCAN1	NM_001285389	0	intron1-intron1	CDS	40052	3'	NA	NA	NA				NA	NA				full=3
DEL_21:34657881-34658286	21	34657881	34658286	-406	DEL	0.000487567	2	0	0	0.00406504	0.00324675	NA	NA	NA	NA	NA	NA	NA	NA	NA	NA	NA	NA	NA	NA	NA	NA	NA	NA	NA	NA
DEL_21:34700187-34701309	21	34700187	34701309	-1123	DEL	0.188192	816	0.176094	0.177327	0.183206	0.331288	q22.12	CLIC6	NM_001317009	0	intron1-intron1	CDS	4717	3'	NA	NA	NA				NA	NA				full=1
DEL_21:34700277-34701157	21	34700277	34701157	-881	DEL	0.187558	814	0.175373	0.17684	0.183206	0.331288	q22.12	CLIC6	NM_001317009	0	intron1-intron1	CDS	4869	3'	NA	NA	NA				NA	NA				full=1
DEL_21:34700329-34701257	21	34700329	34701257	-929	DEL	0.170276	739	0.160448	0.161723	0.156489	0.294479	q22.12	CLIC6	NM_001317009	0	intron1-intron1	CDS	4769	3'	NA	NA	NA				NA	NA				full=1
DEL_21:34700401-34701310	21	34700401	34701310	-910	DEL	0.172509	748	0.162753	0.163621	0.160305	0.294479	q22.12	CLIC6	NM_001317009	0	intron1-intron1	CDS	4716	3'	NA	NA	NA				NA	NA				full=1
DEL_21:34923683-34923899	21	34923683	34923899	-217	DEL	0.0998524	406	0.0883694	0.0881635	0.0753968	0.251634	q22.12	RUNX1	NM_001754	0	intron2-intron2	CDS	30720	3'	NA	NA	NA				NA	NA	151385	Leukemia, acute myeloid, 601626 (3) Somatic mutation,AD;Platelet disorder, familial, with associated myeloid malignancy, 601399 (3) AD	AD;Somatic mutation,AD	full=1
DEL_21:34980643-34980695	21	34980643	34980695	-53	DEL	0.000240038	1	0	0	0	0.00314465	q22.12	RUNX1	NM_001754	0	intron2-intron2	CDS	68146	5'	NA	NA	NA				NA	NA	151385	Leukemia, acute myeloid, 601626 (3) Somatic mutation,AD;Platelet disorder, familial, with associated myeloid malignancy, 601399 (3) AD	AD;Somatic mutation,AD	full=3
DEL_21:35188673-35193575	21	35188673	35193575	-4903	DEL	0.000526316	2	0	0	0	0.00671141	NA	NA	NA	NA	NA	NA	NA	NA	NA	NA	NA	NA	NA	NA	NA	NA	NA	NA	NA	NA
DEL_21:35228231-35230100	21	35228231	35230100	-1870	DEL	0.00280636	12	0.0032345	0.00346021	0	0	NA	NA	NA	NA	NA	NA	NA	NA	NA	NA	NA	NA	NA	NA	NA	NA	NA	NA	NA	NA
DEL_21:35228388-35230247	21	35228388	35230247	-1860	DEL	0.00487239	21	0.00349087	0.00373778	0.0114504	0.0154321	NA	NA	NA	NA	NA	NA	NA	NA	NA	NA	NA	NA	NA	NA	NA	NA	NA	NA	NA	NA
DEL_21:35317178-35317293	21	35317178	35317293	-116	DEL	0.000483559	2	0.000560852	0.000299043	0	0	NA	NA	NA	NA	NA	NA	NA	NA	NA	NA	NA	NA	NA	NA	NA	NA	NA	NA	NA	NA
DEL_21:35874902-35882036	21	35874902	35882036	-7135	DEL	0.000230203	1	0.000266241	0.0002849	0	0	NA	NA	NA	NA	NA	NA	NA	NA	NA	NA	NA	NA	NA	NA	NA	NA	NA	NA	NA	NA
DEL_21:36098922-36099888	21	36098922	36099888	-967	DEL	0.00277393	12	0.00321027	0.00343446	0	0	q22.12	LOC100133286	NR_040084	0	intron1-intron1	UTR	663	3'	NA	NA	NA				NA	NA				full=3
DEL_21:36129699-36129764	21	36129699	36129764	-66	DEL	0.00305188	12	0	0	0.00819672	0.033557	NA	NA	NA	NA	NA	NA	NA	NA	NA	NA	NA	NA	NA	NA	NA	NA	NA	NA	NA	NA
DEL_21:36136553-36139414	21	36136553	36139414	-2862	DEL	0.00092081	4	0.00106496	0.0011396	0	0	q22.12	CBR3-AS1	NR_038892	0	intron2-intron2	UTR	2792	3'	NA	NA	NA				NA	NA				full=3
DEL_21:36136553-36139414	21	36136553	36139414	-2862	DEL	0.00092081	4	0.00106496	0.0011396	0	0	q22.12	CBR3	NM_001236	12	intron1-intron2	CDS	1072	5'	NA	NA	NA				NA	NA				full=3
DEL_21:36270290-36271871	21	36270290	36271871	-1582	DEL	0.00163094	7	0	0	0.00381679	0.0185185	q22.12	DOP1B	NM_001320714	0	intron27-intron27	CDS	133	5'	NA	NA	NA				NA	NA				full=1
DEL_21:36304866-36306256	21	36304866	36306256	-1391	DEL	0.000230203	1	0	0	0	0.00306748	NA	NA	NA	NA	NA	NA	NA	NA	NA	NA	NA	NA	NA	NA	NA	NA	NA	NA	NA	NA
DEL_21:36327322-36327844	21	36327322	36327844	-523	DEL	0.00465116	20	0	0	0	0.0636943	q22.12	MORC3	NM_001320445	0	intron1-intron1	5'UTR	7019	5'	NA	NA	NA				NA	NA				full=1
DEL_21:36403443-36407224	21	36403443	36407224	-3782	DEL	0.000461042	2	0	0	0.00787402	0	q22.13	CHAF1B	NM_005441	0	intron8-intron8	CDS	592	5'	NA	NA	NA				NA	NA				full=3
DEL_21:36484957-36485320	21	36484957	36485320	-364	DEL	0.0380282	162	0.0426399	0.0403835	0.0153846	0.00314465	q22.13	CLDN14	NM_001146078	0	intron2-intron2	5'UTR	23181	3'	NA	NA	NA				NA	NA	605608	Deafness, AR 29, 614035 (3) AR	AR	full=1
DEL_21:36490566-36490643	21	36490566	36490643	-78	DEL	0.00313087	10	0.00361533	0.00389105	0	0	q22.13	CLDN14	NM_001146078	0	intron2-intron2	5'UTR	19719	5'	NA	NA	NA				NA	NA	605608	Deafness, AR 29, 614035 (3) AR	AR	full=3
DEL_21:36564678-36565137	21	36564678	36565137	-460	DEL	0.0016525	7	0.00191152	0.00204798	0	0	q22.13	CLDN14	NM_001146077	0	intron1-intron1	5'UTR	11273	5'	NA	NA	NA				NA	NA	605608	Deafness, AR 29, 614035 (3) AR	AR	full=3
DEL_21:36778971-36785480	21	36778971	36785480	-6510	DEL	0.000920387	4	0.000532198	0.000569476	0	0.00613497	q22.13	HLCS	NM_001352518	0	intron6-intron6	CDS	11686	3'	NA	NA	NA				NA	NA	609018	Holocarboxylase synthetase deficiency, 253270 (3) AR	AR	full=1
DEL_21:36820547-36821421	21	36820547	36821421	-875	DEL	0.000230947	1	0	0	0	0.00308642	q22.13	HLCS	NM_001352518	0	intron6-intron6	CDS	53262	3'	NA	NA	NA				NA	NA	609018	Holocarboxylase synthetase deficiency, 253270 (3) AR	AR	full=1
DEL_21:36915723-36915789	21	36915723	36915789	-67	DEL	0.00194553	8	0.000280426	0.00029994	0.00409836	0.0198675	q22.13	HLCS	NM_001352518	0	intron5-intron5	CDS	14461	5'	NA	NA	NA				NA	NA	609018	Holocarboxylase synthetase deficiency, 253270 (3) AR	AR	full=1
DEL_21:36981839-37000835	21	36981839	37000835	-18997	DEL	0.000230627	1	0	0	0	0.00306748	q22.13	HLCS	NM_000411	0	txStart-intron1	5'UTR	8318	5'	NA	NA	NA				NA	NA	609018	Holocarboxylase synthetase deficiency, 253270 (3) AR	AR	full=3
DEL_21:37002594-37002811	21	37002594	37002811	-218	DEL	0.021248	79	0.0226146	0.0231635	0.0280374	0	NA	NA	NA	NA	NA	NA	NA	NA	NA	NA	NA	NA	NA	NA	NA	NA	NA	NA	NA	NA
DEL_21:37058984-37059232	21	37058984	37059232	-249	DEL	0.000234302	1	0	0	0.00381679	0	NA	NA	NA	NA	NA	NA	NA	NA	NA	NA	NA	NA	NA	NA	NA	NA	NA	NA	NA	NA
DEL_21:37089453-37089609	21	37089453	37089609	-157	DEL	0.000248139	1	0.000286533	0.000306185	0	0	q22.13	TTC3	NM_001001894	0	intron5-intron5	CDS	567	5'	NA	NA	NA				NA	NA				full=3
DEL_21:37335160-37339554	21	37335160	37339554	-4395	DEL	0.000922509	4	0	0	0	0.0122699	NA	NA	NA	NA	NA	NA	NA	NA	NA	NA	NA	NA	NA	NA	NA	NA	NA	NA	NA	NA
DEL_21:37704236-37704300	21	37704236	37704300	-65	DEL	0.138375	569	0.15045	0.151268	0.088	0.0392157	q22.13	KCNJ6	NM_002240	0	intron3-intron3	CDS	9910	5'	NA	NA	NA				NA	NA	600877	Keppen-Lubinsky syndrome, 614098 (3) AD	AD	full=1
DEL_21:37913099-37913556	21	37913099	37913556	-458	DEL	0.000700607	3	0.000809498	0.000577367	0	0	q22.13	KCNJ6	NM_002240	0	intron1-intron1	5'UTR	2327	5'	NA	NA	NA				NA	NA	600877	Keppen-Lubinsky syndrome, 614098 (3) AD	AD	full=3
DEL_21:38218604-38218951	21	38218604	38218951	-348	DEL	0.99677	4320	0.996263	0.996	1	1	NA	NA	NA	NA	NA	NA	NA	NA	NA	NA	NA	NA	NA	NA	NA	NA	NA	NA	NA	NA
DEL_21:38279148-38283189	21	38279148	38283189	-4042	DEL	0.000235183	1	0	0	0	0.00306748	q22.13	KCNJ15	NM_001276437	0	intron2-intron2	5'UTR	13736	3'	NA	NA	NA				NA	NA				full=1
DEL_21:38309648-38313899	21	38309648	38313899	-4252	DEL	0.000230734	1	0	0	0.00381679	0	NA	NA	NA	NA	NA	NA	NA	NA	NA	NA	NA	NA	NA	NA	NA	NA	NA	NA	NA	NA
DEL_21:38340473-38340688	21	38340473	38340688	-216	DEL	0.000236072	1	0.000273075	0.000292398	0	0	q22.2	LINC01423	NR_110545	0	intron1-intron1	UTR	5206	5'	NA	NA	NA				NA	NA				full=3
DEL_21:38491963-38492069	21	38491963	38492069	-107	DEL	0.273034	972	0.29604	0.295695	0.22807	0.0761589	q22.2	ERG	NM_001243432	0	intron3-intron3	CDS	46342	3'	NA	NA	NA				NA	NA				full=3
DEL_21:38528422-38528747	21	38528422	38528747	-326	DEL	0.641148	2412	0.646149	0.647896	0.693966	0.517241	q22.2	ERG	NM_001243432	0	intron3-intron3	CDS	46914	5'	NA	NA	NA				NA	NA				full=3
DEL_21:38539669-38545156	21	38539669	38545156	-5488	DEL	0.000461255	2	0.000533618	0.000571102	0	0	q22.2	ERG	NM_001243432	0	intron3-intron3	CDS	30505	5'	NA	NA	NA				NA	NA				full=3
DEL_21:38704147-38704954	21	38704147	38704954	-808	DEL	0.00233536	10	0.00270709	0.0026087	0	0	NA	NA	NA	NA	NA	NA	NA	NA	NA	NA	NA	NA	NA	NA	NA	NA	NA	NA	NA	NA
DEL_21:38789506-38794942	21	38789506	38794942	-5437	DEL	0.000230097	1	0	0	0	0.00306748	NA	NA	NA	NA	NA	NA	NA	NA	NA	NA	NA	NA	NA	NA	NA	NA	NA	NA	NA	NA
DEL_21:38916742-38917702	21	38916742	38917702	-961	DEL	0.000234852	1	0	0	0.00387597	0	q22.2	LOC400867	NR_120405	0	intron2-intron2	UTR	5935	5'	NA	NA	NA				NA	NA				full=3
DEL_21:38982607-38982674	21	38982607	38982674	-68	DEL	0.000481928	2	0.000557414	0.000596659	0	0	NA	NA	NA	NA	NA	NA	NA	NA	NA	NA	NA	NA	NA	NA	NA	NA	NA	NA	NA	NA
DEL_21:39103604-39107715	21	39103604	39107715	-4112	DEL	0.00874367	38	0.00824907	0.0082574	0.0267176	0	NA	NA	NA	NA	NA	NA	NA	NA	NA	NA	NA	NA	NA	NA	NA	NA	NA	NA	NA	NA
DEL_21:39127332-39131607	21	39127332	39131607	-4276	DEL	0.000230627	1	0.000266809	0.000285551	0	0	NA	NA	NA	NA	NA	NA	NA	NA	NA	NA	NA	NA	NA	NA	NA	NA	NA	NA	NA	NA
DEL_21:39141898-39144639	21	39141898	39144639	-2742	DEL	0.000231054	1	0	0	0	0.00308642	NA	NA	NA	NA	NA	NA	NA	NA	NA	NA	NA	NA	NA	NA	NA	NA	NA	NA	NA	NA
DEL_21:39260234-39260319	21	39260234	39260319	-86	DEL	0.00309819	13	0.00302863	0.00294464	0.00793651	0	q22.2	BRWD1	NM_018963	0	intron17-intron17	CDS	1562	3'	NA	NA	NA				NA	NA				full=1
DEL_21:39362489-39365077	21	39362489	39365077	-2589	DEL	0.000690608	3	0.000532481	0.0002849	0	0.00306748	NA	NA	NA	NA	NA	NA	NA	NA	NA	NA	NA	NA	NA	NA	NA	NA	NA	NA	NA	NA
DEL_21:39509937-39510242	21	39509937	39510242	-306	DEL	0.121706	351	0.0979049	0.0966638	0.255952	0.277778	q22.2	GET1-SH3BGR	NM_001317744	0	intron7-intron7	CDS	910	5'	NA	NA	NA				NA	NA				full=1
DEL_21:39509937-39510242	21	39509937	39510242	-306	DEL	0.121706	351	0.0979049	0.0966638	0.255952	0.277778	q22.2	SH3BGR	NM_001317742	0	intron5-intron5	CDS	910	5'	NA	NA	NA				NA	NA				full=1
DEL_21:39726835-39727124	21	39726835	39727124	-290	DEL	0.000469704	2	0.000544366	0.000582751	0	0	NA	NA	NA	NA	NA	NA	NA	NA	NA	NA	NA	NA	NA	NA	NA	NA	NA	NA	NA	NA
DEL_21:40149000-40149910	21	40149000	40149910	-911	DEL	0.0376344	161	0.0340725	0.0332947	0.0387597	0.0776398	q22.2	DSCAM	NM_001271534	0	intron16-intron16	CDS	4269	3'	NA	NA	NA				NA	NA				full=1
DEL_21:40149232-40149905	21	40149232	40149905	-674	DEL	0.0239321	93	0.0216746	0.0212834	0.0294118	0.0464286	q22.2	DSCAM	NM_001271534	0	intron16-intron16	CDS	4501	3'	NA	NA	NA				NA	NA				full=1
DEL_21:40214938-40215264	21	40214938	40215264	-327	DEL	0.615262	2322	0.620805	0.617244	0.675214	0.492366	q22.2	DSCAM	NM_001271534	0	intron11-intron11	CDS	25700	3'	NA	NA	NA				NA	NA				full=1
DEL_21:40298577-40299036	21	40298577	40299036	-460	DEL	0.00025025	1	0	0	0	0.00331126	q22.2	DSCAM	NM_001271534	0	intron9-intron9	CDS	2403	3'	NA	NA	NA				NA	NA				full=3
DEL_21:40530879-40530932	21	40530879	40530932	-54	DEL	0.144205	428	0.120356	0.120477	0.225806	0.378788	q22.2	DSCAM	NM_001271534	0	intron3-intron3	CDS	161634	3'	NA	NA	NA				NA	NA				full=3
DEL_21:40891890-40898076	21	40891890	40898076	-6187	DEL	0.000231803	1	0.000268384	0.000287191	0	0	NA	NA	NA	NA	NA	NA	NA	NA	NA	NA	NA	NA	NA	NA	NA	NA	NA	NA	NA	NA
DEL_21:41030956-41031278	21	41030956	41031278	-323	DEL	0.846037	3352	0.837449	0.839611	0.815126	0.959627	NA	NA	NA	NA	NA	NA	NA	NA	NA	NA	NA	NA	NA	NA	NA	NA	NA	NA	NA	NA
DEL_21:41540011-41540461	21	41540011	41540461	-451	DEL	0.151811	637	0.167401	0.168632	0.0620155	0.0424837	NA	NA	NA	NA	NA	NA	NA	NA	NA	NA	NA	NA	NA	NA	NA	NA	NA	NA	NA	NA
DEL_21:41540756-41541380	21	41540756	41541380	-625	DEL	0.00115741	5	0	0	0.00387597	0.0122699	NA	NA	NA	NA	NA	NA	NA	NA	NA	NA	NA	NA	NA	NA	NA	NA	NA	NA	NA	NA
DEL_21:41560312-41560629	21	41560312	41560629	-318	DEL	0.00023855	1	0.000274876	0.000293945	0	0	NA	NA	NA	NA	NA	NA	NA	NA	NA	NA	NA	NA	NA	NA	NA	NA	NA	NA	NA	NA
DEL_21:41564319-41564642	21	41564319	41564642	-324	DEL	0.0114634	47	0.0124434	0.0127042	0.0119048	0	NA	NA	NA	NA	NA	NA	NA	NA	NA	NA	NA	NA	NA	NA	NA	NA	NA	NA	NA	NA
DEL_21:41609023-41614019	21	41609023	41614019	-4997	DEL	0.00161068	7	0.00186269	0.00199317	0	0	NA	NA	NA	NA	NA	NA	NA	NA	NA	NA	NA	NA	NA	NA	NA	NA	NA	NA	NA	NA
DEL_21:41617304-41618920	21	41617304	41618920	-1617	DEL	0.086886	375	0.0956592	0.095525	0.00384615	0.0524691	NA	NA	NA	NA	NA	NA	NA	NA	NA	NA	NA	NA	NA	NA	NA	NA	NA	NA	NA	NA
DEL_21:41892599-41892652	21	41892599	41892652	-54	DEL	0.000988631	4	0.00114679	0.00122699	0	0	q22.3	C2CD2	NM_199050	0	intron12-intron12	CDS	3255	3'	NA	NA	NA				NA	NA				full=3
DEL_21:41930007-41933377	21	41930007	41933377	-3371	DEL	0.0954797	414	0.105123	0.105533	0.0648855	0.00920245	q22.3	C2CD2	NM_015500	0	intron2-intron2	CDS	7922	3'	NA	NA	NA				NA	NA				full=1
DEL_21:41967132-41968094	21	41967132	41968094	-963	DEL	0.0963409	416	0.108731	0.106877	0.0305344	0.00621118	NA	NA	NA	NA	NA	NA	NA	NA	NA	NA	NA	NA	NA	NA	NA	NA	NA	NA	NA	NA
DEL_21:42298550-42298618	21	42298550	42298618	-69	DEL	0.00024426	1	0	0	0	0.00331126	NA	NA	NA	NA	NA	NA	NA	NA	NA	NA	NA	NA	NA	NA	NA	NA	NA	NA	NA	NA
DEL_21:42325767-42331005	21	42325767	42331005	-5239	DEL	0.000230097	1	0	0	0	0.00306748	NA	NA	NA	NA	NA	NA	NA	NA	NA	NA	NA	NA	NA	NA	NA	NA	NA	NA	NA	NA
DEL_21:42655107-42656675	21	42655107	42656675	-1569	DEL	0.00092081	4	0.00106496	0.0011396	0	0	q22.3	PDE9A	NM_002606	0	intron1-intron1	CDS	1224	5'	NA	NA	NA				NA	NA				full=3
DEL_21:42705821-42711338	21	42705821	42711338	-5518	DEL	0.00115048	5	0.000532198	0.000569476	0.0114504	0	q22.3	PDE9A	NM_002606	0	intron4-intron4	CDS	6810	5'	NA	NA	NA				NA	NA				full=3
DEL_21:42715445-42719681	21	42715445	42719681	-4237	DEL	0.0228637	99	0.0245858	0.0245995	0.0152672	0.00920245	q22.3	PDE9A	NM_002606	0	intron4-intron4	CDS	12088	3'	NA	NA	NA				NA	NA				full=1
DEL_21:42717367-42718539	21	42717367	42718539	-1173	DEL	0.000243191	1	0	0	0	0.00314465	q22.3	PDE9A	NM_002606	0	intron4-intron4	CDS	13230	3'	NA	NA	NA				NA	NA				full=1
DEL_21:42730555-42732633	21	42730555	42732633	-2079	DEL	0.000230627	1	0.000266809	0.000285551	0	0	q22.3	PDE9A	NM_002606	13	intron4-intron6	CDS	509	5'	NA	NA	NA				NA	NA				full=3
DEL_21:42738003-42740040	21	42738003	42740040	-2038	DEL	0.000230309	1	0.000266383	0.000285063	0	0	q22.3	PDE9A	NM_002606	0	intron7-intron7	CDS	3735	3'	NA	NA	NA				NA	NA				full=3
DEL_21:42789283-42789882	21	42789283	42789882	-600	DEL	0.00811688	35	0	0	0.0153846	0.0974843	NA	NA	NA	NA	NA	NA	NA	NA	NA	NA	NA	NA	NA	NA	NA	NA	NA	NA	NA	NA
DEL_21:42837489-42841753	21	42837489	42841753	-4265	DEL	0.000230097	1	0.000266099	0.000284738	0	0	NA	NA	NA	NA	NA	NA	NA	NA	NA	NA	NA	NA	NA	NA	NA	NA	NA	NA	NA	NA
DEL_21:42949870-42949929	21	42949870	42949929	-60	DEL	0.000274574	1	0	0	0	0.00352113	NA	NA	NA	NA	NA	NA	NA	NA	NA	NA	NA	NA	NA	NA	NA	NA	NA	NA	NA	NA
DEL_21:43315219-43315313	21	43315219	43315313	-95	DEL	0.0013934	6	0.00161117	0.00143761	0	0	NA	NA	NA	NA	NA	NA	NA	NA	NA	NA	NA	NA	NA	NA	NA	NA	NA	NA	NA	NA
DEL_21:43338683-43345137	21	43338683	43345137	-6455	DEL	0.000230097	1	0.000266099	0.000284738	0	0	NA	NA	NA	NA	NA	NA	NA	NA	NA	NA	NA	NA	NA	NA	NA	NA	NA	NA	NA	NA
DEL_21:43739501-43740994	21	43739501	43740994	-1494	DEL	0.0212177	92	0.0216115	0.0214163	0.0381679	0.00306748	q22.3	PDXK	NM_003681	0	intron2-intron2	CDS	672	3'	NA	NA	NA				NA	NA	179020	Neuropathy, hereditary motor and sensory, type VIC, with optic atrophy, 618511 (3) AR	AR	full=1
DEL_21:43787167-43787330	21	43787167	43787330	-164	DEL	0.1765	718	0.170718	0.173426	0.179487	0.243243	NA	NA	NA	NA	NA	NA	NA	NA	NA	NA	NA	NA	NA	NA	NA	NA	NA	NA	NA	NA
DEL_21:43960958-43962524	21	43960958	43962524	-1567	DEL	0.000230203	1	0	0	0	0.00308642	q22.3	AGPAT3	NM_001369878	0	intron2-intron2	CDS	1099	5'	NA	NA	NA				NA	NA				full=3
DEL_21:44002885-44006008	21	44002885	44006008	-3124	DEL	0.000230097	1	0.000266099	0.000284738	0	0	NA	NA	NA	NA	NA	NA	NA	NA	NA	NA	NA	NA	NA	NA	NA	NA	NA	NA	NA	NA
DEL_21:44269003-44269242	21	44269003	44269242	-240	DEL	0.000233863	1	0.000270709	0.000289855	0	0	NA	NA	NA	NA	NA	NA	NA	NA	NA	NA	NA	NA	NA	NA	NA	NA	NA	NA	NA	NA
DEL_21:44332499-44332566	21	44332499	44332566	-68	DEL	0.000477099	2	0	0	0.00384615	0.00316456	q22.3	CFAP410	NM_001271442	0	intron5-intron5	CDS	466	5'	NA	NA	NA				NA	NA	603191	Retinal dystrophy with macular staphyloma, 617547 (3) AR;Spondylometaphyseal dysplasia, axial, 602271 (3) AR	AR	full=3
DEL_21:44430402-44430729	21	44430402	44430729	-328	DEL	0.771838	3234	0.767127	0.768935	0.799213	0.803797	q22.3	TRPM2	NM_001320350	0	intron28-intron28	CDS	3291	5'	NA	NA	NA				NA	NA				full=1
DEL_21:44513291-44516173	21	44513291	44516173	-2883	DEL	0.000230097	1	0	0	0.00381679	0	q22.3	TSPEAR	NM_001272037	0	intron10-intron10	CDS	3905	3'	NA	NA	NA				NA	NA	612920	?Deafness, AR 98, 614861 (3) AR;Ectodermal dysplasia 14, hair/tooth type with or without hypohidrosis, 618180 (3) AR	AR	full=3
DEL_21:44513291-44516173	21	44513291	44516173	-2883	DEL	0.000230097	1	0	0	0.00381679	0	q22.3	TSPEAR-AS1	NR_103707	0	intron6-exon7	UTR	677	3'	NA	NA	NA				NA	NA				full=3
DEL_21:44611621-44611772	21	44611621	44611772	-152	DEL	0.000477327	2	0.000551268	0.000590667	0	0	q22.3	TSPEAR	NM_001272037	0	intron2-intron2	5'UTR	43616	3'	NA	NA	NA				NA	NA	612920	?Deafness, AR 98, 614861 (3) AR;Ectodermal dysplasia 14, hair/tooth type with or without hypohidrosis, 618180 (3) AR	AR	full=3
DEL_21:44734409-44737735	21	44734409	44737735	-3327	DEL	0.000230097	1	0	0	0	0.00306748	NA	NA	NA	NA	NA	NA	NA	NA	NA	NA	NA	NA	NA	NA	NA	NA	NA	NA	NA	NA
DEL_21:44950998-44952073	21	44950998	44952073	-1076	DEL	0.014266	62	0.0159659	0.0159453	0.00763359	0	q22.3	FAM207A	NM_001316988	0	intron2-intron2	5'UTR	7206	5'	NA	NA	NA				NA	NA				full=1
DEL_21:44951878-44952196	21	44951878	44952196	-319	DEL	0.0271685	109	0.00201381	0.00215916	0.0921053	0.262987	q22.3	FAM207A	NM_001316988	0	intron2-intron2	5'UTR	7903	3'	NA	NA	NA				NA	NA				full=1
DEL_21:45023260-45023314	21	45023260	45023314	-55	DEL	0.163525	642	0.165489	0.164461	0.190678	0.119048	NA	NA	NA	NA	NA	NA	NA	NA	NA	NA	NA	NA	NA	NA	NA	NA	NA	NA	NA	NA
DEL_21:45152267-45152322	21	45152267	45152322	-56	DEL	0.0329513	138	0.0280837	0.0279741	0.0731707	0.0580645	q22.3	ADARB1	NR_027673	0	intron3-intron3	UTR	17435	5'	NA	NA	NA				NA	NA	601218	Neurodevelopmental disorder with hypotonia, microcephaly, and seizures, 618862 (3) AR	AR	full=1
DEL_21:45356176-45359776	21	45356176	45359776	-3601	DEL	0.00069029	3	0	0	0.00381679	0.00613497	NA	NA	NA	NA	NA	NA	NA	NA	NA	NA	NA	NA	NA	NA	NA	NA	NA	NA	NA	NA
DEL_21:45469660-45470341	21	45469660	45470341	-682	DEL	0.000230415	1	0.000266525	0.000285225	0	0	q22.3	COL18A1	NM_001379500	0	intron3-intron3	CDS	874	5'	NA	NA	NA				NA	NA	120328	Glaucoma, primary closed-angle, 618880 (3) AD;Knobloch syndrome, type 1, 267750 (3) AR	AD;AR	full=3
DEL_21:45646721-45647641	21	45646721	45647641	-921	DEL	0.000232234	1	0.000268817	0.000287853	0	0	q22.3	PCBP3	NM_001348238	0	intron1-intron1	5'UTR	2853	5'	NA	NA	NA				NA	NA				full=3
DEL_21:45967999-45969810	21	45967999	45969810	-1812	DEL	0.53041	2250	0.543621	0.543783	0.631783	0.294304	NA	NA	NA	NA	NA	NA	NA	NA	NA	NA	NA	NA	NA	NA	NA	NA	NA	NA	NA	NA
DEL_21:45968028-45969811	21	45968028	45969811	-1784	DEL	0.537196	2253	0.551629	0.551683	0.633858	0.295597	NA	NA	NA	NA	NA	NA	NA	NA	NA	NA	NA	NA	NA	NA	NA	NA	NA	NA	NA	NA
DEL_21:46079781-46079856	21	46079781	46079856	-76	DEL	0.000244379	1	0.000283126	0.000303582	0	0	NA	NA	NA	NA	NA	NA	NA	NA	NA	NA	NA	NA	NA	NA	NA	NA	NA	NA	NA	NA
DEL_21:46121997-46122062	21	46121997	46122062	-66	DEL	0.00024426	1	0	0	0.00406504	0	q22.3	COL6A2	NM_058174	0	intron18-intron18	CDS	45	3'	NA	NA	NA				NA	NA	120240	?Myosclerosis, congenital, 255600 (3) AR;Bethlem myopathy 1, 158810 (3) AR,AD;Ullrich congenital muscular dystrophy 1, 254090 (3) AR,AD	AR;AR,AD	full=3
DEL_21:46124159-46124211	21	46124159	46124211	-53	DEL	0.00295334	10	0.00306958	0.00328467	0.00480769	0	q22.3	COL6A2	NM_058174	0	intron21-intron21	CDS	439	3'	NA	NA	NA				NA	NA	120240	?Myosclerosis, congenital, 255600 (3) AR;Bethlem myopathy 1, 158810 (3) AR,AD;Ullrich congenital muscular dystrophy 1, 254090 (3) AR,AD	AR;AR,AD	full=3
DEL_21:46156062-46156340	21	46156062	46156340	-279	DEL	0.000245942	1	0.000283768	0.000302847	0	0	NA	NA	NA	NA	NA	NA	NA	NA	NA	NA	NA	NA	NA	NA	NA	NA	NA	NA	NA	NA
DEL_21:46161032-46162995	21	46161032	46162995	-1964	DEL	0.00299263	13	0.00346113	0.002849	0	0	q22.3	SPATC1L	NM_001142854	46	intron3-txEnd	CDS-3'UTR	928	3'	NA	NA	NA				NA	NA				full=1
DEL_21:46189828-46190959	21	46189828	46190959	-1132	DEL	0.0143187	62	0.000801282	0.000857633	0.0384615	0.150307	q22.3	LSS	NM_001145436	0	exon22-exon22	3'UTR	276	3'	NA	NA	NA				NA	NA	600909;605522	Acheiropody, 200500 (3) AR;Alopecia-intellectual disability syndrome 4, 618840 (3) AR;Cataract 44, 616509 (3) AR;Hypoplastic or aplastic tibia with polydactyly, 188740 (3) AD;Hypotrichosis 14, 618275 (3) AR;Laurin-Sandrow syndrome, 135750 (3) AD;Polydactyly, preaxial type II, 174500 (3) AD;Syndactyly, type IV, 186200 (3) AD;Triphalangeal thumb, type I, 174500 (3) AD;Triphalangeal thumb-polysyndactyly syndrome, 174500 (3) AD	AD;AR	full=1
DEL_21:46237437-46238760	21	46237437	46238760	-1324	DEL	0.394222	1692	0.380657	0.378246	0.476923	0.484375	q22.3	MCM3AP	NM_003906	0	intron26-intron26	CDS	458	3'	NA	NA	NA				NA	NA	603294	Peripheral neuropathy, AR, with or without impaired intellectual development, 618124 (3) AR	AR	full=1
DEL_21:46237437-46238760	21	46237437	46238760	-1324	DEL	0.394222	1692	0.380657	0.378246	0.476923	0.484375	q22.3	MCM3AP-AS1	NR_110566	0	intron2-intron2	UTR	1111	5'	NA	NA	NA				NA	NA				full=1
DEL_21:46310810-46310864	21	46310810	46310864	-55	DEL	0.00893495	25	0.0101958	0.0104803	0	0	q22.3	C21orf58	NM_001286462	0	intron6-intron6	CDS	591	5'	NA	NA	NA				NA	NA				full=3
DEL_21:46318464-46320443	21	46318464	46320443	-1980	DEL	0.000230309	1	0	0	0.00381679	0	q22.3	C21orf58	NM_001286462	0	intron1-intron1	5'UTR	193	5'	NA	NA	NA				NA	NA				full=3
DEL_21:46483349-46483403	21	46483349	46483403	-55	DEL	0.000236407	1	0	0	0	0.00316456	q22.3	DIP2A	NM_206891	0	intron1-intron1	CDS	1353	3'	NA	NA	NA				NA	NA				full=3
DEL_21:46590563-46591668	21	46590563	46591668	-1106	DEL	0.000231911	1	0.000268384	0.000287356	0	0	NA	NA	NA	NA	NA	NA	NA	NA	NA	NA	NA	NA	NA	NA	NA	NA	NA	NA	NA	NA
DEL_22:12698651-12699063	22	12698651	12699063	-413	DEL	0.811374	3153	0.825103	0.825173	0.756522	0.677165	NA	NA	NA	NA	NA	NA	NA	NA	NA	NA	NA	NA	NA	NA	NA	NA	NA	NA	NA	NA
DEL_22:17419496-17419571	22	17419496	17419571	-76	DEL	0.138859	511	0.123744	0.123822	0.0990991	0.346715	q11.21	CECR2	NM_001290046	0	intron1-intron1	5'UTR	58016	3'	NA						NA					full=1
DEL_22:17596371-17597819	22	17596371	17597819	-1449	DEL	0.00184502	8	0.000532765	0.000570125	0	0.0186335	q11.21	ATP6V1E1	NM_001696	0	intron7-intron7	CDS	374	5'	NA						NA		108746	Cutis laxa, AR, type IIC, 617402 (3) AR	AR	full=1
DEL_22:17616750-17617061	22	17616750	17617061	-312	DEL	0.414627	1423	0.401143	0.401799	0.481132	0.520325	q11.21	ATP6V1E1	NM_001696	0	intron2-intron2	CDS	2399	5'	NA						NA		108746	Cutis laxa, AR, type IIC, 617402 (3) AR	AR	full=1
DEL_22:17632732-17632792	22	17632732	17632792	-61	DEL	0.000553097	2	0.000634921	0.000680735	0	0	NA	NA	NA	NA	NA	NA	NA	NA	NA	NA	NA	NA	NA	NA	NA	NA	NA	NA	NA	NA
DEL_22:17643698-17644409	22	17643698	17644409	-712	DEL	0.000473261	2	0.000542005	0	0	0	q11.21	BCL2L13	NM_001363824	0	intron1-intron1	5'UTR	4812	5'	NA						NA					full=1
DEL_22:17643914-17646734	22	17643914	17646734	-2821	DEL	0.00715275	31	0.0024	0.00256849	0	0.068323	q11.21	BCL2L13	NM_001363824	0	intron1-intron1	5'UTR	5028	5'	NA						NA					full=1
DEL_22:17658884-17661826	22	17658884	17661826	-2943	DEL	0.160138	695	0.178571	0.180833	0.0763359	0.0153374	q11.21	BCL2L13	NM_001363824	0	intron2-intron2	CDS	3052	5'	NA						NA					full=1
DEL_22:17658998-17661863	22	17658998	17661863	-2866	DEL	0.160129	694	0.17859	0.180857	0.0763359	0.0153374	q11.21	BCL2L13	NM_001363824	0	intron2-intron2	CDS	3166	5'	NA						NA					full=1
DEL_22:17679248-17682161	22	17679248	17682161	-2914	DEL	0.000460829	2	0	0	0	0.00613497	q11.21	BCL2L13	NM_001363824	0	intron2-intron2	CDS	1052	3'	NA						NA					full=3
DEL_22:17737022-17740545	22	17737022	17740545	-3524	DEL	0.00069029	3	0.000798297	0.000569476	0	0	q11.21	BID	NM_001196	60	intron3-intron5	CDS	994	5'	NA						NA					full=3
DEL_22:17753175-17761630	22	17753175	17761630	-8456	DEL	0.000230415	1	0	0	0.00381679	0	q11.21	BID	NM_001196	0	intron1-intron1	5'UTR	3001	3'	NA						NA					full=3
DEL_22:17801130-17801453	22	17801130	17801453	-324	DEL	0.306316	1096	0.271879	0.269574	0.357843	0.669173	q11.21	MICAL3	NM_015241	0	intron29-intron29	CDS	7390	5'	NA						NA					full=1
DEL_22:18103039-18109175	22	18103039	18109175	-6137	DEL	0.00345941	15	0.00106724	0.0011422	0.0305344	0.00920245	q11.21	PEX26	NM_001127649	0	exon5-txEnd	3'UTR	15068	3'	NA						NA		608666	Peroxisome biogenesis disorder 7A (Zellweger), 614872 (3) AR;Peroxisome biogenesis disorder 7B, 614873 (3) AR	AR	full=3
DEL_22:18996715-18998184	22	18996715	18998184	-1470	DEL	0.00235627	10	0.00272628	0.00292227	0	0	q11.21	DGCR5	NR_110533	0	intron4-intron4	UTR	4698	5'	NA						NA					full=3
DEL_22:19062667-19062868	22	19062667	19062868	-202	DEL	0.00686977	23	0.00804759	0.00712678	0	0	q11.21	DGCR2	NM_001173533	0	intron4-intron4	CDS	333	5'	NA						NA		601362	DiGeorge syndrome/velocardiofacial syndrome complex-2, 601362 (2)		full=1
DEL_22:19062698-19064957	22	19062698	19064957	-2260	DEL	0.000921234	4	0.00106553	0.000855188	0	0	q11.21	DGCR2	NM_001173533	12	exon3-intron4	CDS	110	3'	NA						NA		601362	DiGeorge syndrome/velocardiofacial syndrome complex-2, 601362 (2)		full=1
DEL_22:19062807-19062866	22	19062807	19062866	-60	DEL	0.0473621	158	0.0524109	0.0520599	0.0280374	0.00769231	q11.21	DGCR2	NM_001173533	0	intron4-intron4	CDS	335	5'	NA						NA		601362	DiGeorge syndrome/velocardiofacial syndrome complex-2, 601362 (2)		full=1
DEL_22:19076248-19076388	22	19076248	19076388	-141	DEL	0.000504286	2	0	0	0	0.00769231	q11.21	DGCR2	NM_001173533	0	intron1-intron1	CDS	8023	3'	NA						NA		601362	DiGeorge syndrome/velocardiofacial syndrome complex-2, 601362 (2)		full=1
DEL_22:19112417-19113113	22	19112417	19113113	-697	DEL	0.179962	767	0.183252	0.182083	0.161538	0.157407	q11.21	DGCR2	NM_001173533	0	intron1-intron1	CDS	9014	5'	NA						NA		601362	DiGeorge syndrome/velocardiofacial syndrome complex-2, 601362 (2)		full=1
DEL_22:19156072-19156853	22	19156072	19156853	-782	DEL	0.0041919	18	0.00485175	0.00490762	0	0	NA	NA	NA	NA	NA	NA	NA	NA	NA	NA	NA	NA	NA	NA	NA	NA	NA	NA	NA	NA
DEL_22:19156143-19156860	22	19156143	19156860	-718	DEL	0.00444133	19	0.00513514	0.00520833	0	0	NA	NA	NA	NA	NA	NA	NA	NA	NA	NA	NA	NA	NA	NA	NA	NA	NA	NA	NA	NA
DEL_22:19185408-19186606	22	19185408	19186606	-1199	DEL	0.000692521	3	0.0008	0.000856164	0	0	q11.21	CLTCL1	NM_001835	0	intron28-intron28	CDS	1374	5'	NA						NA					full=1
DEL_22:19260392-19260580	22	19260392	19260580	-189	DEL	0.00452034	18	0	0	0.012605	0.0517241	q11.21	CLTCL1	NM_001835	0	intron2-intron2	CDS	6165	3'	NA						NA					full=1
DEL_22:19584095-19585579	22	19584095	19585579	-1485	DEL	0.364169	1555	0.366594	0.364402	0.407692	0.301242	NA	NA	NA	NA	NA	NA	NA	NA	NA	NA	NA	NA	NA	NA	NA	NA	NA	NA	NA	NA
DEL_22:19797399-19806150	22	19797399	19806150	-8752	DEL	0.000230097	1	0.000266099	0.000284738	0	0	q11.21	GNB1L	NM_053004	21	intron6-intron7	CDS	508	5'	NA						NA					full=3
DEL_22:19925067-19925884	22	19925067	19925884	-818	DEL	0.00143954	6	0.00110011	0.00117855	0.00909091	0	q11.21	TXNRD2	NM_001352301	0	intron2-intron2	CDS	5145	5'	NA						NA		606448	?Glucocorticoid deficiency 5, 617825 (3) AR	AR	full=1
DEL_22:19925087-19926008	22	19925087	19926008	-922	DEL	0.0142287	57	0.00986651	0.010274	0.0725806	0.0160256	q11.21	TXNRD2	NM_001352301	0	intron2-intron2	CDS	5021	5'	NA						NA		606448	?Glucocorticoid deficiency 5, 617825 (3) AR	AR	full=1
DEL_22:20070771-20079288	22	20070771	20079288	-8518	DEL	0.000460829	2	0.000533049	0.000570451	0	0	NA	NA	NA	NA	NA	NA	NA	NA	NA	NA	NA	NA	NA	NA	NA	NA	NA	NA	NA	NA
DEL_22:20121816-20121913	22	20121816	20121913	-98	DEL	0.0281656	117	0.0281337	0.0285884	0.0120968	0.0411392	q11.21	RANBP1	NM_001278639	0	intron2-intron2	CDS	350	3'	NA						NA					full=1
DEL_22:20127677-20129729	22	20127677	20129729	-2053	DEL	0.00069029	3	0.000798297	0.000854214	0	0	NA	NA	NA	NA	NA	NA	NA	NA	NA	NA	NA	NA	NA	NA	NA	NA	NA	NA	NA	NA
DEL_22:20356572-20360587	22	20356572	20360587	-4016	DEL	0.03031	131	0.0320342	0.0311429	0.0343511	0.00636943	NA	NA	NA	NA	NA	NA	NA	NA	NA	NA	NA	NA	NA	NA	NA	NA	NA	NA	NA	NA
DEL_22:20470482-20471089	22	20470482	20471089	-608	DEL	0.000505817	2	0	0	0.00847458	0	q11.21	KLHL22	NM_032775	0	intron3-intron3	CDS	260	5'	NA						NA					full=1
DEL_22:20595478-20599716	22	20595478	20599716	-4239	DEL	0.170198	739	0.171284	0.174173	0.209924	0.125767	NA	NA	NA	NA	NA	NA	NA	NA	NA	NA	NA	NA	NA	NA	NA	NA	NA	NA	NA	NA
DEL_22:20595545-20599598	22	20595545	20599598	-4054	DEL	0.142929	568	0.143107	0.14612	0.179487	0.113924	NA	NA	NA	NA	NA	NA	NA	NA	NA	NA	NA	NA	NA	NA	NA	NA	NA	NA	NA	NA
DEL_22:20596335-20599553	22	20596335	20599553	-3219	DEL	0.184137	787	0.185095	0.188225	0.236434	0.131902	NA	NA	NA	NA	NA	NA	NA	NA	NA	NA	NA	NA	NA	NA	NA	NA	NA	NA	NA	NA
DEL_22:20614803-20616699	22	20614803	20616699	-1897	DEL	0.000230734	1	0	0	0.00381679	0	NA	NA	NA	NA	NA	NA	NA	NA	NA	NA	NA	NA	NA	NA	NA	NA	NA	NA	NA	NA
DEL_22:20874124-20875942	22	20874124	20875942	-1819	DEL	0.000690926	3	0	0	0.00381679	0.00613497	q11.21	SNAP29	NM_004782	0	intron2-intron2	CDS	3591	5'	NA						NA		604202	Cerebral dysgenesis, neuropathy, ichthyosis, and palmoplantar keratoderma syndrome, 609528 (3) AR	AR	full=3
DEL_22:20952084-20952250	22	20952084	20952250	-167	DEL	0.00209888	9	0	0	0.015625	0.015528	q11.21	CRKL	NM_005207	0	exon3-exon3	3'UTR	2374	3'	NA						NA					full=1
DEL_22:20996517-20997357	22	20996517	20997357	-841	DEL	0.000230415	1	0.000266383	0.000285063	0	0	q11.21	LZTR1	NM_006767	12	intron18-exon21	CDS-3'UTR	126	3'	NA						11	Inborn_genetic_diseases;Noonan_syndrome_10;Noonan_syndrome_2	600574	Noonan syndrome 10, 616564 (3) AD;Noonan syndrome 2, 605275 (3) AR;(Schwannomatosis-2, susceptibility to), 615670 (3) AD	AD;AR	full=4
DEL_22:21453549-21459152	22	21453549	21459152	-5604	DEL	0.0109099	47	0.0126344	0.0115141	0	0	NA	NA	NA	NA	NA	NA	NA	NA	NA	NA	NA	NA	NA	NA	NA	NA	NA	NA	NA	NA
DEL_22:21645027-21646120	22	21645027	21646120	-1094	DEL	0.00253106	11	0	0	0.00381679	0.0306748	NA	NA	NA	NA	NA	NA	NA	NA	NA	NA	NA	NA	NA	NA	NA	NA	NA	NA	NA	NA
DEL_22:21645027-21646245	22	21645027	21646245	-1219	DEL	0.00253106	11	0	0	0.00381679	0.0306748	NA	NA	NA	NA	NA	NA	NA	NA	NA	NA	NA	NA	NA	NA	NA	NA	NA	NA	NA	NA
DEL_22:21905503-21906884	22	21905503	21906884	-1382	DEL	0.00115101	5	0.0013312	0.0014245	0	0	NA	NA	NA	NA	NA	NA	NA	NA	NA	NA	NA	NA	NA	NA	NA	NA	NA	NA	NA	NA
DEL_22:21976566-21977630	22	21976566	21977630	-1065	DEL	0.000230734	1	0.000266951	0.000285551	0	0	q11.22	TOP3B	NM_001282112	0	intron1-intron1	5'UTR	759	3'	NA						NA					full=3
DEL_22:22062501-22064607	22	22062501	22064607	-2107	DEL	0.000230734	1	0.000266951	0.000285551	0	0	NA	NA	NA	NA	NA	NA	NA	NA	NA	NA	NA	NA	NA	NA	NA	NA	NA	NA	NA	NA
DEL_22:22078551-22080220	22	22078551	22080220	-1670	DEL	0.000231374	1	0.000267666	0.000286369	0	0	NA	NA	NA	NA	NA	NA	NA	NA	NA	NA	NA	NA	NA	NA	NA	NA	NA	NA	NA	NA
DEL_22:22085877-22086038	22	22085877	22086038	-162	DEL	0.01125	45	0.00087108	0.000931099	0.0284553	0.112903	NA	NA	NA	NA	NA	NA	NA	NA	NA	NA	NA	NA	NA	NA	NA	NA	NA	NA	NA	NA
DEL_22:22107717-22113886	22	22107717	22113886	-6170	DEL	0.000230734	1	0.000266951	0.000285551	0	0	NA	NA	NA	NA	NA	NA	NA	NA	NA	NA	NA	NA	NA	NA	NA	NA	NA	NA	NA	NA
DEL_22:22158078-22158229	22	22158078	22158229	-152	DEL	0.00023912	1	0.000276702	0.000296033	0	0	NA	NA	NA	NA	NA	NA	NA	NA	NA	NA	NA	NA	NA	NA	NA	NA	NA	NA	NA	NA
DEL_22:22169857-22169945	22	22169857	22169945	-89	DEL	0.000245218	1	0	0	0	0.0033557	NA	NA	NA	NA	NA	NA	NA	NA	NA	NA	NA	NA	NA	NA	NA	NA	NA	NA	NA	NA
DEL_22:22333218-22335033	22	22333218	22335033	-1816	DEL	0.00432484	18	0.00500556	0.00534759	0	0	NA	NA	NA	NA	NA	NA	NA	NA	NA	NA	NA	NA	NA	NA	NA	NA	NA	NA	NA	NA
DEL_22:22486321-22486415	22	22486321	22486415	-95	DEL	0.00650289	27	0	0	0.00393701	0.0844156	q11.22	ZNF280B	NM_080764	0	exon4-exon4	3'UTR	3051	3'	NA						NA					full=1
DEL_22:22563665-22567050	22	22563665	22567050	-3386	DEL	0.00598802	26	0.000532765	0.000570125	0.0114504	0.0644172	q11.22	LL22NC03-63E9.3	NR_027426	0	intron2-txEnd	UTR	1	3'	NA						NA					full=1
DEL_22:22580271-22586242	22	22580271	22586242	-5972	DEL	0.00506213	22	0.000532198	0.000569476	0.0114504	0.0521472	NA	NA	NA	NA	NA	NA	NA	NA	NA	NA	NA	NA	NA	NA	NA	NA	NA	NA	NA	NA
DEL_22:22719021-22719421	22	22719021	22719421	-401	DEL	0.0145419	60	0.0150838	0.0152603	0.008	0.0135135	NA	NA	NA	NA	NA	NA	NA	NA	NA	NA	NA	NA	NA	NA	NA	NA	NA	NA	NA	NA
DEL_22:22828353-22828692	22	22828353	22828692	-340	DEL	0.669634	2558	0.676311	0.676983	0.642202	0.612676	NA	NA	NA	NA	NA	NA	NA	NA	NA	NA	NA	NA	NA	NA	NA	NA	NA	NA	NA	NA
DEL_22:22847580-22850249	22	22847580	22850249	-2670	DEL	0.000230309	1	0	0	0.00381679	0	NA	NA	NA	NA	NA	NA	NA	NA	NA	NA	NA	NA	NA	NA	NA	NA	NA	NA	NA	NA
DEL_22:22880367-22881095	22	22880367	22881095	-729	DEL	0.000931532	4	0	0	0	0.0122699	NA	NA	NA	NA	NA	NA	NA	NA	NA	NA	NA	NA	NA	NA	NA	NA	NA	NA	NA	NA
DEL_22:22919854-22922889	22	22919854	22922889	-3036	DEL	0.000920387	4	0.0010644	0.00113895	0	0	NA	NA	NA	NA	NA	NA	NA	NA	NA	NA	NA	NA	NA	NA	NA	NA	NA	NA	NA	NA
DEL_22:23017098-23017193	22	23017098	23017193	-96	DEL	0.00140779	6	0.00135648	0.00116212	0.00387597	0	NA	NA	NA	NA	NA	NA	NA	NA	NA	NA	NA	NA	NA	NA	NA	NA	NA	NA	NA	NA
DEL_22:23136082-23137403	22	23136082	23137403	-1322	DEL	0.260829	1132	0.267058	0.266971	0.255725	0.193252	q11.23	RSPH14	NM_014433	0	intron3-intron3	CDS	1436	5'	NA						NA					full=1
DEL_22:23136270-23137404	22	23136270	23137404	-1135	DEL	0.26082	1133	0.267039	0.266952	0.255725	0.193252	q11.23	RSPH14	NM_014433	0	intron3-intron3	CDS	1435	5'	NA						NA					full=1
DEL_22:23202158-23204325	22	23202158	23204325	-2168	DEL	0.000230521	1	0.000266383	0	0	0	q11.23	BCR	NM_004327	0	intron1-intron1	CDS	19919	5'	NA						NA		151410	Leukemia, acute lymphocytic, Philadelphia chromosome positive, somatic, 613065 (4);Leukemia, chronic myeloid, Philadelphia chromosome positive, somatic, 608232 (4)		full=3
DEL_22:23234669-23235626	22	23234669	23235626	-958	DEL	0.245696	1056	0.259968	0.259366	0.278626	0.0555556	q11.23	BCR	NM_004327	0	intron1-intron1	CDS	18172	3'	NA						NA		151410	Leukemia, acute lymphocytic, Philadelphia chromosome positive, somatic, 613065 (4);Leukemia, chronic myeloid, Philadelphia chromosome positive, somatic, 608232 (4)		full=1
DEL_22:23401853-23402784	22	23401853	23402784	-932	DEL	0.000231911	1	0.00026824	0.000287026	0	0	q11.23	ZDHHC8P1	NR_003950	0	txStart-exon2	UTR	13	5'	NA						NA					full=3
DEL_22:23453185-23454355	22	23453185	23454355	-1171	DEL	0.00330728	11	0.00349895	0.00336574	0	0.00378788	NA	NA	NA	NA	NA	NA	NA	NA	NA	NA	NA	NA	NA	NA	NA	NA	NA	NA	NA	NA
DEL_22:23536479-23538106	22	23536479	23538106	-1628	DEL	0.00184587	8	0.000533903	0.000571429	0.00763359	0.0122699	q11.23	PCAT14	NR_109832	0	txStart-exon1	UTR	218	5'	NA						NA					full=1
DEL_22:23541068-23544311	22	23541068	23544311	-3244	DEL	0.00300231	13	0.00347408	0.00371854	0	0	q11.23	PCAT14	NR_109832	0	intron2-intron3	UTR	5	5'	NA						NA					full=3
DEL_22:23550492-23550560	22	23550492	23550560	-69	DEL	0.0103694	32	0	0	0.005	0.127049	NA	NA	NA	NA	NA	NA	NA	NA	NA	NA	NA	NA	NA	NA	NA	NA	NA	NA	NA	NA
DEL_22:23558581-23561044	22	23558581	23561044	-2464	DEL	0.124707	532	0.121673	0.122746	0.0615385	0.209877	NA	NA	NA	NA	NA	NA	NA	NA	NA	NA	NA	NA	NA	NA	NA	NA	NA	NA	NA	NA
DEL_22:23622665-23622724	22	23622665	23622724	-60	DEL	0.22082	840	0.21932	0.219401	0.252212	0.213287	q11.23	DRICH1	NM_016449	0	intron3-intron3	CDS	489	3'	NA						NA					full=1
DEL_22:23657767-23657852	22	23657767	23657852	-86	DEL	0.227552	816	0.230793	0.230206	0.1875	0.21875	q11.23	GUSBP11	NR_024448	0	intron11-intron11	UTR	2012	5'	NA						NA					full=1
DEL_22:23683430-23685352	22	23683430	23685352	-1923	DEL	0.193944	839	0.202941	0.203089	0.173077	0.107362	q11.23	GUSBP11	NR_024448	0	intron9-intron10	UTR	294	5'	NA						NA					full=1
DEL_22:23712695-23712767	22	23712695	23712767	-73	DEL	0.417969	1605	0.430857	0.43148	0.446281	0.244755	q11.23	GUSBP11	NR_024448	0	intron3-intron3	UTR	1419	5'	NA						NA					full=1
DEL_22:23718649-23728396	22	23718649	23728396	-9748	DEL	0.00138058	6	0	0	0	0.0184049	NA	NA	NA	NA	NA	NA	NA	NA	NA	NA	NA	NA	NA	NA	NA	NA	NA	NA	NA	NA
DEL_22:23751234-23761279	22	23751234	23761279	-10046	DEL	0.000230097	1	0.000266099	0.000284738	0	0	q11.23	VPREB3	NM_013378	100	txStart-txEnd	5'UTR-3'UTR	NA		NA						NA					full=3
DEL_22:23931955-23969109	22	23931955	23969109	-37155	DEL	0.41957	1758	0.424752	0.424439	0.411538	0.364238	q11.23	GSTT2	NM_000854	100	txStart-txEnd	5'UTR-3'UTR	NA		NA						NA					full=1
DEL_22:23931955-23969109	22	23931955	23969109	-37155	DEL	0.41957	1758	0.424752	0.424439	0.411538	0.364238	q11.23	GSTT2B	NM_001080843	100	txStart-txEnd	5'UTR-3'UTR	NA		NA						NA					full=1
DEL_22:23931955-23969109	22	23931955	23969109	-37155	DEL	0.41957	1758	0.424752	0.424439	0.411538	0.364238	q11.23	DDT	NM_001381852	100	txStart-txEnd	5'UTR-3'UTR	NA		NA						NA					full=1
DEL_22:23931955-23969109	22	23931955	23969109	-37155	DEL	0.41957	1758	0.424752	0.424439	0.411538	0.364238	q11.23	GSTTP2	NR_003082	0	intron4-intron4	UTR	29470	5'	NA						NA					full=1
DEL_22:23931955-23969109	22	23931955	23969109	-37155	DEL	0.41957	1758	0.424752	0.424439	0.411538	0.364238	q11.23	DDTL	NM_001084393	70	txStart-intron2	5'UTR-CDS	1548	5'	NA						NA					full=1
DEL_22:23934247-23937039	22	23934247	23937039	-2793	DEL	0.718002	3119	0.743344	0.74302	0.664122	0.469325	q11.23	GSTTP2	NR_003082	0	intron4-intron4	UTR	61540	5'	NA						NA					full=1
DEL_22:24156884-24156981	22	24156884	24156981	-98	DEL	0.000248509	1	0.000285551	0.000306373	0	0	q11.23	CABIN1	NM_012295	0	intron29-intron29	CDS	7418	3'	NA						NA					full=3
DEL_22:24236524-24237989	22	24236524	24237989	-1466	DEL	0.0013844	6	0.00160171	0.00171429	0	0	q11.23	GGT5	NM_001099781	0	intron1-intron1	CDS	2520	3'	NA			Persistent Mullerian duct syndrome, type I, 261550 (3) AR;Rheumatoid arthritis, systemic juvenile, susceptibility to, 604302 (3)	morbid:MIF	22:24236569-24237410	NA					full=5
DEL_22:24291574-24291669	22	24291574	24291669	-96	DEL	0.0065123	27	0.00670766	0.00717703	0.00787402	0.00318471	q11.23	SPECC1L	NM_001145468	0	intron1-intron1	5'UTR	10525	3'	NA						NA		614140	?Facial clefting, oblique, 1, 600251 (3) AD;Teebi hypertelorism syndrome 1, 145420 (3) AD	AD	full=3
DEL_22:24291574-24291669	22	24291574	24291669	-96	DEL	0.0065123	27	0.00670766	0.00717703	0.00787402	0.00318471	q11.23	SPECC1L-ADORA2A	NR_103546	0	intron2-intron2	UTR	10525	3'	NA						NA					full=3
DEL_22:24372705-24372785	22	24372705	24372785	-81	DEL	0.00465915	19	0.00506187	0.00541516	0	0.00367647	q11.23	SPECC1L-ADORA2A	NR_103546	0	intron15-intron15	UTR	3385	5'	NA						NA					full=3
DEL_22:24372705-24372785	22	24372705	24372785	-81	DEL	0.00465915	19	0.00506187	0.00541516	0	0.00367647	q11.23	SPECC1L	NM_001145468	0	intron13-intron13	CDS	3385	5'	NA						NA		614140	?Facial clefting, oblique, 1, 600251 (3) AD;Teebi hypertelorism syndrome 1, 145420 (3) AD	AD	full=3
DEL_22:24480459-24481037	22	24480459	24481037	-579	DEL	0.0366309	157	0.0229234	0.022806	0.0581395	0.178125	q11.23	ADORA2A-AS1	NR_028484	0	intron1-intron1	UTR	5306	3'	NA						NA					full=1
DEL_22:24561040-24561094	22	24561040	24561094	-55	DEL	0.00439297	11	0	0	0	0.0625	q11.23	SNRPD3	NM_001278656	0	intron2-intron2	CDS	3240	5'	NA						NA					full=1
DEL_22:24561881-24564373	22	24561881	24564373	-2493	DEL	0.000690926	3	0.000799148	0.000855188	0	0	q11.23	SNRPD3	NM_001278656	0	intron2-intron2	CDS	3610	3'	NA						NA					full=3
DEL_22:24637095-24637911	22	24637095	24637911	-817	DEL	0.034466	142	0.00191571	0.00205158	0.053719	0.544643	q11.23	BCRP3	NR_024494	0	intron1-intron1	UTR	3652	5'	NA						NA					full=1
DEL_22:24701682-24701894	22	24701682	24701894	-213	DEL	0.00496924	21	0.000544662	0.000582411	0.0120968	0.0522876	NA	NA	NA	NA	NA	NA	NA	NA	NA	NA	NA	NA	NA	NA	NA	NA	NA	NA	NA	NA
DEL_22:24799276-24801360	22	24799276	24801360	-2085	DEL	0.00207278	9	0	0	0.00381679	0.0245399	NA	NA	NA	NA	NA	NA	NA	NA	NA	NA	NA	NA	NA	NA	NA	NA	NA	NA	NA	NA
DEL_22:24899783-24901279	22	24899783	24901279	-1497	DEL	0.000461255	2	0.000533049	0.000570451	0	0	q11.23	SGSM1	NM_001039948	0	intron20-intron20	CDS	553	3'	NA						NA					full=3
DEL_22:25009316-25016720	22	25009316	25016720	-7405	DEL	0.000230097	1	0.000266099	0.000284738	0	0	NA	NA	NA	NA	NA	NA	NA	NA	NA	NA	NA	NA	NA	NA	NA	NA	NA	NA	NA	NA
DEL_22:25053989-25056686	22	25053989	25056686	-2698	DEL	0.0806823	350	0.0901333	0.0898973	0.00381679	0.0337423	q11.23	KIAA1671	NM_001145206	0	intron4-intron4	CDS	4625	5'	NA						NA					full=1
DEL_22:25242374-25242888	22	25242374	25242888	-515	DEL	0.00619343	26	0	0	0.019685	0.0673077	NA	NA	NA	NA	NA	NA	NA	NA	NA	NA	NA	NA	NA	NA	NA	NA	NA	NA	NA	NA
DEL_22:25296171-25592626	22	25296171	25592626	-296456	DEL	0.0114833	48	0.0115702	0.0117786	0.0163934	0.00653595	q11.23	MIR6817	NR_106875	0	txStart-txEnd	UTR	NA		NA						NA					full=1
DEL_22:25296171-25592626	22	25296171	25592626	-296456	DEL	0.0114833	48	0.0115702	0.0117786	0.0163934	0.00653595	q11.23	IGLL3P	NR_029395	0	txStart-txEnd	UTR	NA		NA						NA					full=1
DEL_22:25296171-25592626	22	25296171	25592626	-296456	DEL	0.0114833	48	0.0115702	0.0117786	0.0163934	0.00653595	q11.23	LRP5L	NM_001135772	100	txStart-txEnd	5'UTR-3'UTR	NA		NA						NA					full=1
DEL_22:25296171-25592626	22	25296171	25592626	-296456	DEL	0.0114833	48	0.0115702	0.0117786	0.0163934	0.00653595	q11.23	CRYBB2P1	NR_033733	0	txStart-txEnd	UTR	NA		NA						NA					full=1
DEL_22:25296171-25592626	22	25296171	25592626	-296456	DEL	0.0114833	48	0.0115702	0.0117786	0.0163934	0.00653595	q12.1	GRK3	NM_005160	5	txStart-intron1	5'UTR-CDS	11750	3'	NA						NA					full=1
DEL_22:25314323-25315315	22	25314323	25315315	-993	DEL	0.0100327	43	0.010226	0.0106505	0.0120968	0.00621118	NA	NA	NA	NA	NA	NA	NA	NA	NA	NA	NA	NA	NA	NA	NA	NA	NA	NA	NA	NA
DEL_22:25759335-25759388	22	25759335	25759388	-54	DEL	0.00441826	18	0.00512237	0.0051609	0	0	q12.1	MYO18B	NM_001318245	0	intron1-intron1	5'UTR	1595	3'	NA						NA		607295	Klippel-Feil syndrome 4, AR, with myopathy and facial dysmorphism, 616549 (3) AR	AR	full=1
DEL_22:25827893-25827946	22	25827893	25827946	-54	DEL	0.000243902	1	0.00028169	0.000301568	0	0	q12.1	MYO18B	NM_001318245	0	intron14-intron14	CDS	829	3'	NA						NA		607295	Klippel-Feil syndrome 4, AR, with myopathy and facial dysmorphism, 616549 (3) AR	AR	full=3
DEL_22:25871558-25871647	22	25871558	25871647	-90	DEL	0.000244618	1	0	0	0.00393701	0	q12.1	MYO18B	NM_001318245	0	intron22-intron22	CDS	2638	3'	NA						NA		607295	Klippel-Feil syndrome 4, AR, with myopathy and facial dysmorphism, 616549 (3) AR	AR	full=3
DEL_22:26308231-26308478	22	26308231	26308478	-248	DEL	0.00437919	17	0.000299581	0.000321337	0.0163934	0.04	q12.1	SEZ6L	NM_001184773	0	intron6-intron6	CDS	2087	5'	NA						NA					full=1
DEL_22:26336173-26337149	22	26336173	26337149	-977	DEL	0.0004649	2	0	0	0	0.00621118	q12.1	SEZ6L	NM_001184773	0	intron9-intron9	CDS	3286	3'	NA						NA					full=3
DEL_22:26338804-26338902	22	26338804	26338902	-99	DEL	0.0876596	206	0.0943026	0.0915344	0.0810811	0.0120482	q12.1	SEZ6L	NM_001184773	0	intron9-intron9	CDS	1533	3'	NA						NA					full=1
DEL_22:26716315-26716395	22	26716315	26716395	-81	DEL	0.00313555	13	0.0033557	0.00329736	0.00387597	0	q12.1	MIATNB	NR_110543	0	intron1-intron1	UTR	857	3'	NA						NA					full=3
DEL_22:26979712-26979816	22	26979712	26979816	-105	DEL	0.159911	576	0.164213	0.165295	0.126168	0.136364	NA	NA	NA	NA	NA	NA	NA	NA	NA	NA	NA	NA	NA	NA	NA	NA	NA	NA	NA	NA
DEL_22:27101988-27110225	22	27101988	27110225	-8238	DEL	0.000230097	1	0	0	0	0.00306748	NA	NA	NA	NA	NA	NA	NA	NA	NA	NA	NA	NA	NA	NA	NA	NA	NA	NA	NA	NA
DEL_22:27168221-27168402	22	27168221	27168402	-182	DEL	0.03125	115	0.0302457	0.0300676	0.0752212	0.00714286	NA	NA	NA	NA	NA	NA	NA	NA	NA	NA	NA	NA	NA	NA	NA	NA	NA	NA	NA	NA
DEL_22:27203790-27205180	22	27203790	27205180	-1391	DEL	0.000460617	2	0.000532481	0.000569801	0	0	NA	NA	NA	NA	NA	NA	NA	NA	NA	NA	NA	NA	NA	NA	NA	NA	NA	NA	NA	NA
DEL_22:27221193-27221334	22	27221193	27221334	-142	DEL	0.00614887	19	0	0	0.0151515	0.0784314	NA	NA	NA	NA	NA	NA	NA	NA	NA	NA	NA	NA	NA	NA	NA	NA	NA	NA	NA	NA
DEL_22:27258889-27262040	22	27258889	27262040	-3152	DEL	0.000230309	1	0	0	0	0.00306748	NA	NA	NA	NA	NA	NA	NA	NA	NA	NA	NA	NA	NA	NA	NA	NA	NA	NA	NA	NA
DEL_22:27285332-27285500	22	27285332	27285500	-169	DEL	0.000250752	1	0	0	0.00393701	0	NA	NA	NA	NA	NA	NA	NA	NA	NA	NA	NA	NA	NA	NA	NA	NA	NA	NA	NA	NA
DEL_22:27390566-27390881	22	27390566	27390881	-316	DEL	0.00025113	1	0.000290192	0.000310752	0	0	NA	NA	NA	NA	NA	NA	NA	NA	NA	NA	NA	NA	NA	NA	NA	NA	NA	NA	NA	NA
DEL_22:27511503-27519027	22	27511503	27519027	-7525	DEL	0.000691882	3	0.000800427	0.000856653	0	0	NA	NA	NA	NA	NA	NA	NA	NA	NA	NA	NA	NA	NA	NA	NA	NA	NA	NA	NA	NA
DEL_22:27543854-27544047	22	27543854	27544047	-194	DEL	0.0416051	169	0.0461276	0.0464548	0.028	0	NA	NA	NA	NA	NA	NA	NA	NA	NA	NA	NA	NA	NA	NA	NA	NA	NA	NA	NA	NA
DEL_22:27747210-27749487	22	27747210	27749487	-2278	DEL	0.00069029	3	0.000798297	0.000569476	0	0	q12.1	MN1	NM_002430	0	exon2-txEnd	3'UTR	1609	3'	NA						NA		156100	CEBALID syndrome, 618774 (3) AD;Meningioma, 607174 (3) AD	AD	full=3
DEL_22:27770662-27770731	22	27770662	27770731	-70	DEL	0.00781657	30	0	0	0.0131579	0.0918367	q12.1	MN1	NM_002430	0	intron1-intron1	CDS	19566	3'	NA						NA		156100	CEBALID syndrome, 618774 (3) AD;Meningioma, 607174 (3) AD	AD	full=1
DEL_22:27793331-27793386	22	27793331	27793386	-56	DEL	0.0038835	16	0	0	0.00423729	0.0524476	q12.1	MN1	NM_002430	0	intron1-intron1	CDS	3376	5'	NA						NA		156100	CEBALID syndrome, 618774 (3) AD;Meningioma, 607174 (3) AD	AD	full=1
DEL_22:27830021-27830757	22	27830021	27830757	-737	DEL	0.00186829	8	0	0	0	0.0248447	NA	NA	NA	NA	NA	NA	NA	NA	NA	NA	NA	NA	NA	NA	NA	NA	NA	NA	NA	NA
DEL_22:28084664-28088596	22	28084664	28088596	-3933	DEL	0.00231054	10	0.0026738	0.00257437	0	0	q12.1	TTC28	NM_001145418	0	intron12-intron12	CDS	5483	5'	NA						NA					full=1
DEL_22:28575882-28575941	22	28575882	28575941	-60	DEL	0.000249252	1	0.000288684	0.000309406	0	0	q12.1	TTC28	NM_001145418	0	intron2-intron2	CDS	53610	5'	NA						NA					full=3
DEL_22:28671634-28671701	22	28671634	28671701	-68	DEL	0.0240385	65	0.0246753	0.0251163	0.047619	0	q12.1	TTC28	NM_001145418	0	intron1-intron1	CDS	7920	5'	NA						NA					full=1
DEL_22:28987779-28991228	22	28987779	28991228	-3450	DEL	0.000230415	1	0	0	0	0.00306748	q12.1	ZNRF3	NM_001206998	0	intron2-intron2	CDS	578	5'	NA						NA					full=1
DEL_22:29061463-29065053	22	29061463	29065053	-3591	DEL	0.000460617	2	0	0	0	0.00613497	q12.1	C22orf31	NM_015370	0	txStart-intron1	5'UTR-CDS	326	5'	NA						NA					full=3
DEL_22:29237097-29239402	22	29237097	29239402	-2306	DEL	0.0863594	371	0.0690399	0.0704795	0.0992366	0.273006	q12.2	EMID1	NM_001267895	0	intron12-intron12	CDS	2748	5'	NA						NA					full=1
DEL_22:29283446-29285989	22	29283446	29285989	-2544	DEL	0.00738689	32	0	0	0.0152672	0.0858896	q12.2	EWSR1	NM_001163287	0	intron6-intron6	CDS	889	5'	NA						NA		133450	Ewing sarcoma, 612219 (3);Neuroepithelioma, 612219 (3)		full=1
DEL_22:29306833-29306945	22	29306833	29306945	-113	DEL	0.000248016	1	0	0	0	0.00344828	NA	NA	NA	NA	NA	NA	NA	NA	NA	NA	NA	NA	NA	NA	NA	NA	NA	NA	NA	NA
DEL_22:29311120-29311177	22	29311120	29311177	-58	DEL	0.00424328	18	0.00436443	0.00438084	0.0078125	0	q12.2	GAS2L1	NM_001278730	0	intron5-intron5	CDS	122	5'	NA						NA					full=3
DEL_22:29371604-29373145	22	29371604	29373145	-1542	DEL	0.000460193	2	0.000266099	0.000284738	0.00381679	0	q12.2	AP1B1	NM_001127	0	intron1-intron1	5'UTR	4334	3'	NA						NA		600157	Keratitis-ichthyosis-deafness syndrome, AR, 242150 (3) AR	AR	full=3
DEL_22:29576005-29579462	22	29576005	29579462	-3458	DEL	0.00805338	35	0.000266099	0.000284738	0.0152672	0.0920245	q12.2	NIPSNAP1	NM_001202502	0	intron1-intron1	CDS	1582	5'	NA						NA					full=1
DEL_22:29576112-29579396	22	29576112	29579396	-3285	DEL	0.00805338	35	0.000266099	0.000284738	0.0152672	0.0920245	q12.2	NIPSNAP1	NM_001202502	0	intron1-intron1	CDS	1648	5'	NA						NA					full=1
DEL_22:29591727-29602173	22	29591727	29602173	-10447	DEL	0.000230627	1	0.000266809	0.000285551	0	0	NA	NA	NA	NA	NA	NA	NA	NA	NA	NA	NA	NA	NA	NA	NA	NA	NA	NA	NA	NA
DEL_22:29697998-29698273	22	29697998	29698273	-276	DEL	0.0002331	1	0	0	0.00387597	0	q12.2	NF2	NM_016418	0	exon17-exon17	3'UTR	3247	3'	NA						NA		607379	Meningioma, NF2-related, somatic, 607174 (3);Neurofibromatosis, type 2, 101000 (3) AD;Schwannomatosis, somatic, 162091 (3)	AD	full=3
DEL_22:29774971-29775244	22	29774971	29775244	-274	DEL	0.00268962	10	0	0	0	0.034965	NA	NA	NA	NA	NA	NA	NA	NA	NA	NA	NA	NA	NA	NA	NA	NA	NA	NA	NA	NA
DEL_22:29847361-29847498	22	29847361	29847498	-138	DEL	0.0263801	108	0.0214568	0.0199516	0.052	0.0629139	NA	NA	NA	NA	NA	NA	NA	NA	NA	NA	NA	NA	NA	NA	NA	NA	NA	NA	NA	NA
DEL_22:29933208-29969693	22	29933208	29969693	-36486	DEL	0.000920387	4	0.000532198	0.000569476	0.00763359	0	q12.2	MTMR3	NM_153050	0	intron1-intron2	5'UTR	1282	3'	NA						NA					full=1
DEL_22:29940321-29941206	22	29940321	29941206	-886	DEL	0.017337	75	0.000267237	0.000286041	0.0503876	0.187117	q12.2	MTMR3	NM_153050	0	intron1-intron1	5'UTR	15829	3'	NA						NA					full=1
DEL_22:30047508-30051874	22	30047508	30051874	-4367	DEL	0.000690608	3	0	0	0	0.00920245	q12.2	HORMAD2-AS1	NR_110541	0	intron1-intron2	UTR	1285	3'	NA						NA					full=3
DEL_22:30178990-30179945	22	30178990	30179945	-956	DEL	0.0115348	49	0.0130862	0.0131272	0	0.00308642	NA	NA	NA	NA	NA	NA	NA	NA	NA	NA	NA	NA	NA	NA	NA	NA	NA	NA	NA	NA
DEL_22:30217288-30218713	22	30217288	30218713	-1426	DEL	0.000230203	1	0.000266241	0	0	0	NA	NA	NA	NA	NA	NA	NA	NA	NA	NA	NA	NA	NA	NA	NA	NA	NA	NA	NA	NA
DEL_22:30341517-30341605	22	30341517	30341605	-89	DEL	0.213205	817	0.219224	0.219054	0.254237	0.114094	q12.2	SF3A1	NM_005877	0	intron7-intron7	CDS	86	5'	NA						NA					full=1
DEL_22:30589688-30589742	22	30589688	30589742	-55	DEL	0.0106168	42	0.00500589	0.00503778	0.0193798	0.0662252	q12.2	PES1	NM_001243225	0	intron1-intron1	CDS	418	3'	NA						NA					full=1
DEL_22:30649479-30650247	22	30649479	30650247	-769	DEL	0.0668363	289	0.0591542	0.0601719	0.0877863	0.138037	q12.2	SLC35E4	NM_001318371	0	intron1-intron1	CDS	12410	5'	NA						NA					full=1
DEL_22:30683738-30702535	22	30683738	30702535	-18798	DEL	0.000230097	1	0.000266099	0.000284738	0	0	q12.2	OSBP2	NM_001282739	23	txStart-intron1	5'UTR-CDS	6982	5'	NA						NA					full=3
DEL_22:30686020-30687084	22	30686020	30687084	-1065	DEL	0.00139795	6	0.000269833	0.000289017	0	0.0154321	NA	NA	NA	NA	NA	NA	NA	NA	NA	NA	NA	NA	NA	NA	NA	NA	NA	NA	NA	NA
DEL_22:30741799-30741944	22	30741799	30741944	-146	DEL	0.00192308	7	0	0	0.00454545	0.0202703	q12.2	OSBP2	NM_001282738	0	intron3-intron3	CDS	430	5'	NA						NA					full=1
DEL_22:30763146-30763695	22	30763146	30763695	-550	DEL	0.000232342	1	0.000268962	0.000287687	0	0	q12.2	OSBP2	NM_001282738	0	intron3-intron3	CDS	21777	5'	NA						NA					full=3
DEL_22:30861961-30862196	22	30861961	30862196	-236	DEL	0.000948317	4	0.00109349	0.000878735	0	0	q12.2	OSBP2	NM_001282738	0	intron3-intron3	CDS	8232	3'	NA						NA					full=3
DEL_22:30862833-30866522	22	30862833	30866522	-3690	DEL	0.00138058	6	0.00133049	0.00113895	0.00381679	0	q12.2	OSBP2	NM_001282738	0	intron3-intron3	CDS	3906	3'	NA						NA					full=3
DEL_22:31023929-31024865	22	31023929	31024865	-937	DEL	0.10114	426	0.113187	0.114571	0.0436508	0.009375	NA	NA	NA	NA	NA	NA	NA	NA	NA	NA	NA	NA	NA	NA	NA	NA	NA	NA	NA	NA
DEL_22:31051569-31052623	22	31051569	31052623	-1055	DEL	0.00881671	38	0.00939345	0.00948276	0.00775194	0.00306748	NA	NA	NA	NA	NA	NA	NA	NA	NA	NA	NA	NA	NA	NA	NA	NA	NA	NA	NA	NA
DEL_22:31051588-31052504	22	31051588	31052504	-917	DEL	0.00716403	29	0.00742857	0.00794621	0.00819672	0.00328947	NA	NA	NA	NA	NA	NA	NA	NA	NA	NA	NA	NA	NA	NA	NA	NA	NA	NA	NA	NA
DEL_22:31065280-31071053	22	31065280	31071053	-5774	DEL	0.000460193	2	0.000532198	0.000569476	0	0	q12.2	SMTN	NM_001382638	0	intron1-intron1	5'UTR	1093	5'	NA						NA					full=3
DEL_22:31183059-31195057	22	31183059	31195057	-11999	DEL	0.000460193	2	0.000532198	0.000569476	0	0	q12.2	RNF185	NM_001135825	47	intron1-intron3	5'UTR-CDS	2355	5'	NA						NA					full=3
DEL_22:31269916-31269979	22	31269916	31269979	-64	DEL	0.00154799	6	0	0	0	0.0206897	q12.2	LIMK2	NM_005569	0	intron11-intron11	CDS	1156	3'	NA						NA					full=1
DEL_22:31380430-31384640	22	31380430	31384640	-4211	DEL	0.0695853	302	0.0702875	0.0720798	0.0763359	0.0559006	NA	NA	NA	NA	NA	NA	NA	NA	NA	NA	NA	NA	NA	NA	NA	NA	NA	NA	NA	NA
DEL_22:31521230-31521299	22	31521230	31521299	-70	DEL	0.00681474	27	0	0	0.012931	0.0833333	q12.2	SFI1	NM_001258325	0	intron2-intron2	CDS	7390	3'	NA						NA					full=1
DEL_22:31641605-31642829	22	31641605	31642829	-1225	DEL	0.00738689	32	0	0	0.019084	0.084375	q12.2	PISD	NM_001326413	0	intron2-intron2	CDS	5271	5'	NA						NA		612770	Liberfarb syndrome, 618889 (3) AR	AR	full=1
DEL_22:31812535-31812852	22	31812535	31812852	-318	DEL	0.071853	266	0.0767311	0.0752508	0.0363636	0.0434783	q12.3	DEPDC5	NM_001136029	0	intron20-intron20	CDS	1894	5'	NA						NA		614191	Epilepsy, familial focal, with variable foci 1, 604364 (3) AD	AD	full=1
DEL_22:31852261-31853038	22	31852261	31853038	-778	DEL	0.000231054	1	0.000267237	0	0	0	q12.3	DEPDC5	NM_001136029	0	intron31-intron31	CDS	4406	3'	NA						NA		614191	Epilepsy, familial focal, with variable foci 1, 604364 (3) AD	AD	full=3
DEL_22:31855275-31855642	22	31855275	31855642	-368	DEL	0.000240154	1	0	0	0	0.00320513	q12.3	DEPDC5	NM_001136029	0	intron31-intron31	CDS	1802	3'	NA						NA		614191	Epilepsy, familial focal, with variable foci 1, 604364 (3) AD	AD	full=3
DEL_22:31880669-31883960	22	31880669	31883960	-3292	DEL	0.000230097	1	0.000266099	0.000284738	0	0	q12.3	DEPDC5	NM_001136029	0	intron38-intron38	CDS	917	5'	NA						NA		614191	Epilepsy, familial focal, with variable foci 1, 604364 (3) AD	AD	full=3
DEL_22:32007884-32009142	22	32007884	32009142	-1259	DEL	0.0051306	22	0.000269978	0.000289017	0.0153846	0.0524691	q12.3	LINC02558	NR_149128	0	intron4-intron4	UTR	19705	5'	NA						NA					full=1
DEL_22:32011663-32018357	22	32011663	32018357	-6695	DEL	0.000927214	4	0.00107354	0.00114943	0	0	q12.3	LINC02558	NR_149128	0	intron4-intron4	UTR	18753	3'	NA						NA					full=3
DEL_22:32079718-32080571	22	32079718	32080571	-854	DEL	0.00622407	24	0.00690276	0.00704225	0	0.00337838	q12.3	SLC5A1	NM_000343	0	intron5-intron5	CDS	1294	3'	NA						NA		182380	Glucose/galactose malabsorption, 606824 (3) AR	AR	full=3
DEL_22:32203519-32204056	22	32203519	32204056	-538	DEL	0.000250878	1	0.000290192	0.000311333	0	0	q12.3	RFPL2	NM_001364985	0	intron1-intron1	5'UTR	246	5'	NA						NA					full=3
DEL_22:32234881-32235747	22	32234881	32235747	-867	DEL	0.000921659	4	0	0	0.00381679	0.00920245	q12.3	SLC5A4	NM_014227	10	intron7-exon8	CDS	9	5'	NA						NA					full=1
DEL_22:32234881-32235747	22	32234881	32235747	-867	DEL	0.000921659	4	0	0	0.00381679	0.00920245	q12.3	SLC5A4-AS1	NR_149072	0	intron2-intron2	UTR	27605	5'	NA						NA					full=1
DEL_22:32305300-32305745	22	32305300	32305745	-446	DEL	0.0495538	211	0.0426862	0.0422002	0.0387597	0.136646	NA	NA	NA	NA	NA	NA	NA	NA	NA	NA	NA	NA	NA	NA	NA	NA	NA	NA	NA	NA
DEL_22:32402561-32402702	22	32402561	32402702	-142	DEL	0.0628388	255	0.0678063	0.0667683	0.0325203	0.0298013	q12.3	RTCB	NM_014306	0	intron4-intron4	CDS	658	3'	NA						NA					full=1
DEL_22:32546669-32547619	22	32546669	32547619	-951	DEL	0.000231911	1	0	0	0.00384615	0	q12.3	SYN3	NM_133633	0	intron6-intron6	CDS	4956	3'	NA						NA					full=3
DEL_22:32675676-32676078	22	32675676	32676078	-403	DEL	0.00234412	10	0.0027115	0.00261172	0	0	q12.3	SYN3	NM_133633	0	intron5-intron5	CDS	78940	3'	NA						NA					full=3
DEL_22:32694479-32694780	22	32694479	32694780	-302	DEL	0.000493583	2	0.000571102	0.00030656	0	0	q12.3	SYN3	NM_133633	0	intron5-intron5	CDS	97743	3'	NA						NA					full=3
DEL_22:32775569-32788085	22	32775569	32788085	-12517	DEL	0.000230097	1	0.000266099	0	0	0	q12.3	SYN3	NM_133633	0	intron5-intron5	CDS	76829	5'	NA						NA					full=3
DEL_22:32846452-32847259	22	32846452	32847259	-808	DEL	0.000233645	1	0.00027027	0.000289519	0	0	q12.3	SYN3	NM_133633	0	intron5-intron5	CDS	17655	5'	NA						NA					full=3
DEL_22:32846452-32847259	22	32846452	32847259	-808	DEL	0.000233645	1	0.00027027	0.000289519	0	0	q12.3	TIMP3	NM_000362	0	intron1-intron1	CDS	2192	3'	NA						NA		188826	Sorsby fundus dystrophy, 136900 (3) AD	AD	full=3
DEL_22:32899772-32900091	22	32899772	32900091	-320	DEL	0.896568	3814	0.894022	0.894354	0.854839	0.957055	q12.3	SYN3	NM_133633	0	intron3-intron3	CDS	30647	3'	NA						NA					full=1
DEL_22:32923281-32926254	22	32923281	32926254	-2974	DEL	0.000230203	1	0.000266241	0.0002849	0	0	q12.3	SYN3	NM_133633	0	intron3-intron3	CDS	5135	5'	NA						NA					full=3
DEL_22:32923489-32924242	22	32923489	32924242	-754	DEL	0.000230947	1	0.000267094	0	0	0	q12.3	SYN3	NM_133633	0	intron3-intron3	CDS	7147	5'	NA						NA					full=3
DEL_22:32941507-32941597	22	32941507	32941597	-91	DEL	0.0110294	45	0.0127479	0.0130382	0	0	q12.3	SYN3	NM_133633	0	intron2-intron2	CDS	10026	3'	NA						NA					full=1
DEL_22:33063012-33075366	22	33063012	33075366	-12355	DEL	0.00115048	5	0.00133049	0.00142369	0	0	NA	NA	NA	NA	NA	NA	NA	NA	NA	NA	NA	NA	NA	NA	NA	NA	NA	NA	NA	NA
DEL_22:33110307-33110998	22	33110307	33110998	-692	DEL	0.000233863	1	0.000270856	0.000290023	0	0	q12.3	LINC01640	NR_134617	0	intron2-intron3	UTR	101	3'	NA						NA					full=3
DEL_22:33204874-33215173	22	33204874	33215173	-10300	DEL	0.000460193	2	0.000532198	0.000569476	0	0	NA	NA	NA	NA	NA	NA	NA	NA	NA	NA	NA	NA	NA	NA	NA	NA	NA	NA	NA	NA
DEL_22:33266223-33268430	22	33266223	33268430	-2208	DEL	0.00575506	25	0.000532481	0.000569801	0.019084	0.0552147	NA	NA	NA	NA	NA	NA	NA	NA	NA	NA	NA	NA	NA	NA	NA	NA	NA	NA	NA	NA
DEL_22:33340008-33341071	22	33340008	33341071	-1064	DEL	0.00231054	10	0.00026738	0.000286205	0	0.0276074	q12.3	LARGE1	NM_001378630	0	intron5-intron5	CDS	2207	3'	NA						NA		603590	Muscular dystrophy-dystroglycanopathy (congenital with brain and eye anomalies), type A, 6, 613154 (3) AR;Muscular dystrophy-dystroglycanopathy (congenital with mental retardation), type B, 6, 608840 (3) AR	AR	full=1
DEL_22:33355629-33355781	22	33355629	33355781	-153	DEL	0.347898	1258	0.373226	0.371813	0.342593	0.09	q12.3	LARGE1	NM_001378630	0	intron5-intron5	CDS	17828	3'	NA						NA		603590	Muscular dystrophy-dystroglycanopathy (congenital with brain and eye anomalies), type A, 6, 613154 (3) AR;Muscular dystrophy-dystroglycanopathy (congenital with mental retardation), type B, 6, 608840 (3) AR	AR	full=1
DEL_22:33359532-33364224	22	33359532	33364224	-4693	DEL	0.0589862	256	0.0581023	0.0596121	0.0419847	0.0828221	q12.3	LARGE1	NM_001378630	0	intron5-intron5	CDS	17694	5'	NA						NA		603590	Muscular dystrophy-dystroglycanopathy (congenital with brain and eye anomalies), type A, 6, 613154 (3) AR;Muscular dystrophy-dystroglycanopathy (congenital with mental retardation), type B, 6, 608840 (3) AR	AR	full=1
DEL_22:33359612-33364094	22	33359612	33364094	-4483	DEL	0.0590134	256	0.0581333	0.0596461	0.0419847	0.0828221	q12.3	LARGE1	NM_001378630	0	intron5-intron5	CDS	17824	5'	NA						NA		603590	Muscular dystrophy-dystroglycanopathy (congenital with brain and eye anomalies), type A, 6, 613154 (3) AR;Muscular dystrophy-dystroglycanopathy (congenital with mental retardation), type B, 6, 608840 (3) AR	AR	full=1
DEL_22:33359633-33364278	22	33359633	33364278	-4646	DEL	0.0589862	256	0.0581023	0.0596121	0.0419847	0.0828221	q12.3	LARGE1	NM_001378630	0	intron5-intron5	CDS	17640	5'	NA						NA		603590	Muscular dystrophy-dystroglycanopathy (congenital with brain and eye anomalies), type A, 6, 613154 (3) AR;Muscular dystrophy-dystroglycanopathy (congenital with mental retardation), type B, 6, 608840 (3) AR	AR	full=1
DEL_22:33363558-33777809	22	33363558	33777809	-414252	DEL	0.000461255	2	0.000533618	0.000571102	0	0	q12.3	MIR4764	NR_039921	0	txStart-txEnd	UTR	NA		NA						NA					full=3
DEL_22:33363558-33777809	22	33363558	33777809	-414252	DEL	0.000461255	2	0.000533618	0.000571102	0	0	q12.3	SNORA50B	NR_145833	0	txStart-txEnd	UTR	NA		NA						NA					full=3
DEL_22:33363558-33777809	22	33363558	33777809	-414252	DEL	0.000461255	2	0.000533618	0.000571102	0	0	q12.3	LARGE-AS1	NR_038949	0	txStart-txEnd	UTR	NA		NA						NA					full=3
DEL_22:33363558-33777809	22	33363558	33777809	-414252	DEL	0.000461255	2	0.000533618	0.000571102	0	0	q12.3	LARGE1	NM_001378625	49	intron2-intron10	5'UTR-CDS	16251	3'	NA	dbVar:nssv16215054	22:33564848-33650805		dbVar:nssv15120695;dbVar:nssv15124065;dbVar:nssv15143876;dbVar:nssv15144835;dbVar:nssv15770422;dbVar:nssv15770664;dbVar:nssv15776728;dbVar:nssv17173000;dbVar:nssv17173001;dbVar:nssv17173002;dbVar:nssv17649895;dbVar:nssv17968929;dbVar:nssv17968933;dbVar:nssv17971072	22:33364617-33497838;22:33380871-33754201;22:33432141-33565039;22:33432151-33761486;22:33564828-33565039;22:33564838-33626336;22:33564848-33650805;22:33604425-33604568;22:33626224-33761496;22:33626234-33761486;22:33750961-33761748;22:33761351-33761476;22:33761351-33761496;22:33761361-33761486	5	Muscular_dystrophy-dystroglycanopathy_(congenital_with_brain_and_eye_anomalies),_type_A6;Muscular_dystrophy-dystroglycanopathy_type_B6	603590	Muscular dystrophy-dystroglycanopathy (congenital with brain and eye anomalies), type A, 6, 613154 (3) AR;Muscular dystrophy-dystroglycanopathy (congenital with mental retardation), type B, 6, 608840 (3) AR	AR	full=3
DEL_22:33384460-33387347	22	33384460	33387347	-2888	DEL	0.100852	426	0.108101	0.10867	0.0703125	0.0414013	q12.3	LARGE1	NM_001378630	0	intron3-intron3	CDS	156	3'	NA						NA		603590	Muscular dystrophy-dystroglycanopathy (congenital with brain and eye anomalies), type A, 6, 613154 (3) AR;Muscular dystrophy-dystroglycanopathy (congenital with mental retardation), type B, 6, 608840 (3) AR	AR	full=1
DEL_22:33390975-33392020	22	33390975	33392020	-1046	DEL	0.00369515	16	0.00427579	0.00429062	0	0	q12.3	LARGE1	NM_001378630	0	intron3-intron3	CDS	6671	3'	NA						NA		603590	Muscular dystrophy-dystroglycanopathy (congenital with brain and eye anomalies), type A, 6, 613154 (3) AR;Muscular dystrophy-dystroglycanopathy (congenital with mental retardation), type B, 6, 608840 (3) AR	AR	full=1
DEL_22:33437926-33560013	22	33437926	33560013	-122088	DEL	0.00069029	3	0.000798297	0.000854214	0	0	q12.3	LARGE1	NM_001378630	0	intron2-intron2	CDS	4834	5'	NA						NA		603590	Muscular dystrophy-dystroglycanopathy (congenital with brain and eye anomalies), type A, 6, 613154 (3) AR;Muscular dystrophy-dystroglycanopathy (congenital with mental retardation), type B, 6, 608840 (3) AR	AR	full=3
DEL_22:33502588-33504300	22	33502588	33504300	-1713	DEL	0.000924214	4	0.00106952	0.00114482	0	0	q12.3	LARGE1	NM_001378630	0	intron2-intron2	CDS	60547	5'	NA						NA		603590	Muscular dystrophy-dystroglycanopathy (congenital with brain and eye anomalies), type A, 6, 613154 (3) AR;Muscular dystrophy-dystroglycanopathy (congenital with mental retardation), type B, 6, 608840 (3) AR	AR	full=3
DEL_22:33675860-33675912	22	33675860	33675912	-53	DEL	0.00473579	19	0.000287853	0.000308642	0.0042735	0.0559211	q12.3	LARGE1	NM_001378625	0	intron3-intron3	CDS	25192	3'	NA						NA		603590	Muscular dystrophy-dystroglycanopathy (congenital with brain and eye anomalies), type A, 6, 613154 (3) AR;Muscular dystrophy-dystroglycanopathy (congenital with mental retardation), type B, 6, 608840 (3) AR	AR	full=1
DEL_22:33699216-33800914	22	33699216	33800914	-101699	DEL	0.00138632	6	0.00160428	0.00171723	0	0	q12.3	LARGE1	NM_001378625	4	intron2-intron3	5'UTR-CDS	39356	3'	NA				dbVar:nssv15119795;dbVar:nssv15124065;dbVar:nssv15143876;dbVar:nssv15770664;dbVar:nssv17968929	22:33750961-33761748;22:33754145-33786313;22:33761351-33761476;22:33761351-33761496;22:33761361-33761486	NA		603590	Muscular dystrophy-dystroglycanopathy (congenital with brain and eye anomalies), type A, 6, 613154 (3) AR;Muscular dystrophy-dystroglycanopathy (congenital with mental retardation), type B, 6, 608840 (3) AR	AR	full=5
DEL_22:33699216-33800914	22	33699216	33800914	-101699	DEL	0.00138632	6	0.00160428	0.00171723	0	0	q12.3	LARGE-AS1	NR_038949	0	txStart-txEnd	UTR	NA		NA						NA					full=5
DEL_22:33699216-33800914	22	33699216	33800914	-101699	DEL	0.00138632	6	0.00160428	0.00171723	0	0	q12.3	SNORA50B	NR_145833	0	txStart-txEnd	UTR	NA		NA						NA					full=5
DEL_22:33792206-33826189	22	33792206	33826189	-33984	DEL	0.000231481	1	0	0	0	0.00306748	q12.3	LARGE1	NM_001378625	0	intron2-intron2	5'UTR	30550	5'	NA						NA		603590	Muscular dystrophy-dystroglycanopathy (congenital with brain and eye anomalies), type A, 6, 613154 (3) AR;Muscular dystrophy-dystroglycanopathy (congenital with mental retardation), type B, 6, 608840 (3) AR	AR	full=3
DEL_22:33846464-33849794	22	33846464	33849794	-3331	DEL	0.000231054	1	0.00026738	0.000286205	0	0	q12.3	LARGE1	NM_001378625	0	intron2-intron2	5'UTR	6945	5'	NA						NA		603590	Muscular dystrophy-dystroglycanopathy (congenital with brain and eye anomalies), type A, 6, 613154 (3) AR;Muscular dystrophy-dystroglycanopathy (congenital with mental retardation), type B, 6, 608840 (3) AR	AR	full=3
DEL_22:33881691-33892273	22	33881691	33892273	-10583	DEL	0.000230097	1	0	0	0	0.00306748	q12.3	LARGE1	NM_001378628	0	intron1-intron1	5'UTR	27721	5'	NA						NA		603590	Muscular dystrophy-dystroglycanopathy (congenital with brain and eye anomalies), type A, 6, 613154 (3) AR;Muscular dystrophy-dystroglycanopathy (congenital with mental retardation), type B, 6, 608840 (3) AR	AR	full=3
DEL_22:34007766-34011095	22	34007766	34011095	-3330	DEL	0.00161068	7	0.00186269	0.00170843	0	0	NA	NA	NA	NA	NA	NA	NA	NA	NA	NA	NA	NA	NA	NA	NA	NA	NA	NA	NA	NA
DEL_22:34100698-34100769	22	34100698	34100769	-72	DEL	0.00194742	8	0.00140607	0.00150331	0.0120968	0	NA	NA	NA	NA	NA	NA	NA	NA	NA	NA	NA	NA	NA	NA	NA	NA	NA	NA	NA	NA
DEL_22:34321374-34329253	22	34321374	34329253	-7880	DEL	0.000927214	4	0.00107354	0.00114943	0	0	NA	NA	NA	NA	NA	NA	NA	NA	NA	NA	NA	NA	NA	NA	NA	NA	NA	NA	NA	NA
DEL_22:34504201-34505303	22	34504201	34505303	-1103	DEL	0.00980958	34	0	0	0.0133929	0.111511	NA	NA	NA	NA	NA	NA	NA	NA	NA	NA	NA	NA	NA	NA	NA	NA	NA	NA	NA	NA
DEL_22:34555688-34557413	22	34555688	34557413	-1726	DEL	0.00023084	1	0.000266951	0.000285714	0	0	NA	NA	NA	NA	NA	NA	NA	NA	NA	NA	NA	NA	NA	NA	NA	NA	NA	NA	NA	NA
DEL_22:34572094-34572757	22	34572094	34572757	-664	DEL	0.000247647	1	0	0	0	0.00326797	NA	NA	NA	NA	NA	NA	NA	NA	NA	NA	NA	NA	NA	NA	NA	NA	NA	NA	NA	NA
DEL_22:34628538-34637445	22	34628538	34637445	-8908	DEL	0.000230097	1	0	0	0	0.00306748	NA	NA	NA	NA	NA	NA	NA	NA	NA	NA	NA	NA	NA	NA	NA	NA	NA	NA	NA	NA
DEL_22:34710518-34721289	22	34710518	34721289	-10772	DEL	0.000293255	1	0	0	0	0.0037594	NA	NA	NA	NA	NA	NA	NA	NA	NA	NA	NA	NA	NA	NA	NA	NA	NA	NA	NA	NA
DEL_22:34786275-34786548	22	34786275	34786548	-274	DEL	0.000509165	2	0	0	0	0.00689655	q12.3	LINC02885	NR_138042	0	intron3-intron3	UTR	25788	3'	NA						NA					full=1
DEL_22:35249171-35250147	22	35249171	35250147	-977	DEL	0.645528	2728	0.696762	0.696943	0.609375	0.101227	NA	NA	NA	NA	NA	NA	NA	NA	NA	NA	NA	NA	NA	NA	NA	NA	NA	NA	NA	NA
DEL_22:35366911-35413240	22	35366911	35413240	-46330	DEL	0.000230309	1	0.000266383	0.000285063	0	0	q12.3	MCM5	NM_006739	49	txStart-intron8	5'UTR-CDS	559	5'	NA						NA		602696	?Meier-Gorlin syndrome 8, 617564 (3) AR	AR	full=1
DEL_22:35366911-35413240	22	35366911	35413240	-46330	DEL	0.000230309	1	0.000266383	0.000285063	0	0	q12.3	HMOX1	NM_002133	100	txStart-txEnd	5'UTR-3'UTR	NA		NA						NA		141250	Heme oxygenase-1 deficiency, 614034 (3) AR;(Pulmonary disease, chronic obstructive, susceptibility to), 606963 (3)	AR	full=1
DEL_22:35408562-35411612	22	35408562	35411612	-3051	DEL	0.000230203	1	0.000266241	0.0002849	0	0	q12.3	MCM5	NM_006739	7	exon6-intron7	CDS	1	5'	NA						NA		602696	?Meier-Gorlin syndrome 8, 617564 (3) AR	AR	full=3
DEL_22:35628098-35630899	22	35628098	35630899	-2802	DEL	0.00603809	26	0.00698549	0.00718804	0	0	NA	NA	NA	NA	NA	NA	NA	NA	NA	NA	NA	NA	NA	NA	NA	NA	NA	NA	NA	NA
DEL_22:35692402-35698936	22	35692402	35698936	-6535	DEL	0.0114113	49	0.00349275	0.00373778	0.0555556	0.06875	NA	NA	NA	NA	NA	NA	NA	NA	NA	NA	NA	NA	NA	NA	NA	NA	NA	NA	NA	NA
DEL_22:35694003-35699939	22	35694003	35699939	-5937	DEL	0.0101476	44	0.00186667	0.00199772	0.0576923	0.0674847	NA	NA	NA	NA	NA	NA	NA	NA	NA	NA	NA	NA	NA	NA	NA	NA	NA	NA	NA	NA
DEL_22:35737373-35738233	22	35737373	35738233	-861	DEL	0.054073	231	0.0593818	0.0597448	0.0381679	0.00621118	NA	NA	NA	NA	NA	NA	NA	NA	NA	NA	NA	NA	NA	NA	NA	NA	NA	NA	NA	NA
DEL_22:35737477-35738199	22	35737477	35738199	-723	DEL	0.0524291	218	0.0576923	0.0578069	0.0387597	0.00320513	NA	NA	NA	NA	NA	NA	NA	NA	NA	NA	NA	NA	NA	NA	NA	NA	NA	NA	NA	NA
DEL_22:35737479-35738311	22	35737479	35738311	-833	DEL	0.0540793	232	0.0595687	0.0599769	0.0346154	0.00625	NA	NA	NA	NA	NA	NA	NA	NA	NA	NA	NA	NA	NA	NA	NA	NA	NA	NA	NA	NA
DEL_22:35877011-35878377	22	35877011	35878377	-1367	DEL	0.000232019	1	0.000268384	0.000287356	0	0	q12.3	RBFOX2	NM_001349982	0	intron2-intron2	CDS	60469	5'	NA						NA					full=3
DEL_22:36080838-36085232	22	36080838	36085232	-4395	DEL	0.00207373	9	0.000266525	0.000285225	0.0114504	0.0153374	NA	NA	NA	NA	NA	NA	NA	NA	NA	NA	NA	NA	NA	NA	NA	NA	NA	NA	NA	NA
DEL_22:36108115-36111218	22	36108115	36111218	-3104	DEL	0.00299126	13	0.00345929	0.00313212	0	0	NA	NA	NA	NA	NA	NA	NA	NA	NA	NA	NA	NA	NA	NA	NA	NA	NA	NA	NA	NA
DEL_22:36108125-36111377	22	36108125	36111377	-3253	DEL	0.00299126	13	0.00345929	0.00313212	0	0	NA	NA	NA	NA	NA	NA	NA	NA	NA	NA	NA	NA	NA	NA	NA	NA	NA	NA	NA	NA
DEL_22:36175816-36179211	22	36175816	36179211	-3396	DEL	0.00741771	32	0	0	0.0381679	0.0679012	NA	NA	NA	NA	NA	NA	NA	NA	NA	NA	NA	NA	NA	NA	NA	NA	NA	NA	NA	NA
DEL_22:36216953-36218273	22	36216953	36218273	-1321	DEL	0.090065	388	0.0696237	0.0710587	0.118321	0.300613	NA	NA	NA	NA	NA	NA	NA	NA	NA	NA	NA	NA	NA	NA	NA	NA	NA	NA	NA	NA
DEL_22:36315041-36316292	22	36315041	36316292	-1252	DEL	0.000231589	1	0	0	0	0.00310559	q12.3	MYH9	NM_002473	0	intron12-intron12	CDS	224	5'	NA						NA		160775	Deafness, AD 17, 603622 (3) AD;Macrothrombocytopenia and granulocyte inclusions with or without nephritis or sensorineural hearing loss, 155100 (3) AD	AD	full=3
DEL_22:36337049-36337117	22	36337049	36337117	-69	DEL	0.00188679	8	0	0	0	0.0254777	q12.3	MYH9	NM_002473	0	intron3-intron3	CDS	4252	5'	NA						NA		160775	Deafness, AD 17, 603622 (3) AD;Macrothrombocytopenia and granulocyte inclusions with or without nephritis or sensorineural hearing loss, 155100 (3) AD	AD	full=3
DEL_22:36455643-36456861	22	36455643	36456861	-1219	DEL	0.00115367	5	0	0	0.00384615	0.0123457	NA	NA	NA	NA	NA	NA	NA	NA	NA	NA	NA	NA	NA	NA	NA	NA	NA	NA	NA	NA
DEL_22:36547189-36553715	22	36547189	36553715	-6527	DEL	0.007133	31	0.000532198	0.000569476	0.0114504	0.0797546	NA	NA	NA	NA	NA	NA	NA	NA	NA	NA	NA	NA	NA	NA	NA	NA	NA	NA	NA	NA
DEL_22:36551090-36552206	22	36551090	36552206	-1117	DEL	0.00816231	35	0.00906667	0.00884703	0.00390625	0	NA	NA	NA	NA	NA	NA	NA	NA	NA	NA	NA	NA	NA	NA	NA	NA	NA	NA	NA	NA
DEL_22:36747030-36748313	22	36747030	36748313	-1284	DEL	0.659227	2865	0.685205	0.68451	0.706107	0.322086	q12.3	LOC105373021	NR_134623	0	intron2-intron2	UTR	18030	3'	NA						NA					full=1
DEL_22:36747125-36751852	22	36747125	36751852	-4728	DEL	0.672607	2755	0.70073	0.70012	0.693798	0.289855	q12.3	LOC105373021	NR_134623	0	intron2-intron2	UTR	14491	3'	NA						NA					full=1
DEL_22:36756880-36756954	22	36756880	36756954	-75	DEL	0.00520575	21	0.00543478	0.00581751	0.00847458	0	q12.3	LOC105373021	NR_134623	0	intron2-intron2	UTR	9389	3'	NA						NA					full=3
DEL_22:36766393-36766856	22	36766393	36766856	-464	DEL	0.000233973	1	0.000270563	0.000289519	0	0	q12.3	IFT27	NM_001177701	0	intron3-intron3	CDS	196	3'	NA						NA		615870	Bardet-Biedl syndrome 19, 615996 (3) AR	AR	full=3
DEL_22:36766393-36766856	22	36766393	36766856	-464	DEL	0.000233973	1	0.000270563	0.000289519	0	0	q12.3	LOC105373021	NR_134623	0	exon3-intron3	UTR	50	3'	NA						NA					full=3
DEL_22:36852834-36852897	22	36852834	36852897	-64	DEL	0.00757206	31	0.00760992	0.00811786	0.0125	0.00326797	q12.3	NCF4-AS1	NR_147197	0	intron1-intron1	UTR	4817	3'	NA						NA					full=1
DEL_22:37019284-37024653	22	37019284	37024653	-5370	DEL	0.000460193	2	0.000532198	0.000569476	0	0	q12.3	MPST	NM_021126	52	txStart-exon2	5'UTR-CDS	157	5'	NA						NA					full=1
DEL_22:37019284-37024653	22	37019284	37024653	-5370	DEL	0.000460193	2	0.000532198	0.000569476	0	0	q12.3	TST	NM_001270483	0	txStart-intron1	5'UTR	531	3'	NA						NA					full=1
DEL_22:37042232-37042934	22	37042232	37042934	-703	DEL	0.00714638	29	0.00142207	0.00152068	0.0413223	0.0466667	NA	NA	NA	NA	NA	NA	NA	NA	NA	NA	NA	NA	NA	NA	NA	NA	NA	NA	NA	NA
DEL_22:37164368-37165013	22	37164368	37165013	-646	DEL	0.0031661	13	0.00367024	0.00361664	0	0	q12.3	IL2RB	NM_001346222	0	intron1-intron1	5'UTR	9980	5'	NA						NA		146710	Immunodeficiency 63 with lymphoproliferation and autoimmunity, 618495 (3) AR	AR	full=3
DEL_22:37247182-37252038	22	37247182	37252038	-4857	DEL	0.00184162	8	0.00212993	0.0019943	0	0	NA	NA	NA	NA	NA	NA	NA	NA	NA	NA	NA	NA	NA	NA	NA	NA	NA	NA	NA	NA
DEL_22:37348347-37353989	22	37348347	37353989	-5643	DEL	0.0588371	255	0.0646022	0.0647831	0.0458015	0.00306748	q13.1	LOC100506271	NR_110515	0	exon1-txEnd	UTR	864	5'	NA						NA					full=1
DEL_22:37348347-37353989	22	37348347	37353989	-5643	DEL	0.0588371	255	0.0646022	0.0647831	0.0458015	0.00306748	q13.1	ELFN2	NR_110512	0	intron1-intron1	UTR	5644	3'	NA						NA					full=1
DEL_22:37582136-37590179	22	37582136	37590179	-8044	DEL	0.000230097	1	0	0	0	0.00306748	NA	NA	NA	NA	NA	NA	NA	NA	NA	NA	NA	NA	NA	NA	NA	NA	NA	NA	NA	NA
DEL_22:37587480-37588450	22	37587480	37588450	-971	DEL	0.00394981	17	0	0	0.00384615	0.05	NA	NA	NA	NA	NA	NA	NA	NA	NA	NA	NA	NA	NA	NA	NA	NA	NA	NA	NA	NA
DEL_22:37731598-37733741	22	37731598	37733741	-2144	DEL	0.000230309	1	0	0	0	0.00306748	q13.1	TRIOBP	NM_001039141	1	intron7-intron8	CDS	329	5'	NA						NA		609761	Deafness, AR 28, 609823 (3) AR	AR	full=3
DEL_22:37755083-37773841	22	37755083	37773841	-18759	DEL	0.000230203	1	0.000266241	0.0002849	0	0	q13.1	TRIOBP	NM_001039141	22	intron13-exon24	CDS-3'UTR	17	3'	NA						2	Nonsyndromic_genetic_hearing_loss	609761	Deafness, AR 28, 609823 (3) AR	AR	full=4
DEL_22:37785246-37790254	22	37785246	37790254	-5009	DEL	0.000230097	1	0.000266099	0.000284738	0	0	NA	NA	NA	NA	NA	NA	NA	NA	NA	NA	NA	NA	NA	NA	NA	NA	NA	NA	NA	NA
DEL_22:37810197-37813162	22	37810197	37813162	-2966	DEL	0.000230097	1	0.000266099	0.000284738	0	0	q13.1	GCAT	NM_001171690	7	intron2-intron3	CDS	40	5'	NA						NA					full=3
DEL_22:37893861-37896067	22	37893861	37896067	-2207	DEL	0.000230097	1	0	0	0	0.00306748	NA	NA	NA	NA	NA	NA	NA	NA	NA	NA	NA	NA	NA	NA	NA	NA	NA	NA	NA	NA
DEL_22:38171723-38177838	22	38171723	38177838	-6116	DEL	0.000230097	1	0.000266099	0.000284738	0	0	q13.1	PLA2G6	NM_001004426	0	intron1-intron1	5'UTR	2252	3'	NA						NA		603604	Infantile neuroaxonal dystrophy 1, 256600 (3) AR;Neurodegeneration with brain iron accumulation 2B, 610217 (3) AR;Parkinson disease 14, AR, 612953 (3) AR	AR	full=3
DEL_22:38205976-38206090	22	38205976	38206090	-115	DEL	0.000508388	2	0.000588928	0.000628931	0	0	q13.1	MAFF	NM_001161572	0	intron1-intron1	5'UTR	3738	5'	NA						NA					full=3
DEL_22:38285639-38286726	22	38285639	38286726	-1088	DEL	0.000233973	1	0.000270416	0.000289519	0	0	NA	NA	NA	NA	NA	NA	NA	NA	NA	NA	NA	NA	NA	NA	NA	NA	NA	NA	NA	NA
DEL_22:38340700-38341951	22	38340700	38341951	-1252	DEL	0.00762125	33	0.000534474	0.000285714	0.019084	0.0797546	q13.1	TPTEP2-CSNK1E	NM_001289912	0	intron4-intron4	5'UTR	3994	3'	NA						NA					full=1
DEL_22:38420470-38421176	22	38420470	38421176	-707	DEL	0.000925069	4	0	0	0.00381679	0.00920245	NA	NA	NA	NA	NA	NA	NA	NA	NA	NA	NA	NA	NA	NA	NA	NA	NA	NA	NA	NA
DEL_22:38466568-38473689	22	38466568	38473689	-7122	DEL	0.000230097	1	0.000266099	0.000284738	0	0	q13.1	KDELR3	NM_016657	13	txStart-intron1	5'UTR-CDS	833	3'	NA						NA					full=3
DEL_22:38666192-38666263	22	38666192	38666263	-72	DEL	0.0332481	104	0.0295203	0.0296209	0.0430108	0.0689655	q13.1	CBY1	NM_001002880	0	intron2-intron2	CDS	507	5'	NA						NA					full=1
DEL_22:38720192-38721210	22	38720192	38721210	-1019	DEL	0.000230521	1	0.000266525	0.000285225	0	0	q13.1	GTPBP1	NM_004286	0	intron4-intron4	CDS	531	3'	NA						NA					full=3
DEL_22:38775601-38775676	22	38775601	38775676	-76	DEL	0.0023912	10	0.000275786	0.000294985	0.00806452	0.0227273	NA	NA	NA	NA	NA	NA	NA	NA	NA	NA	NA	NA	NA	NA	NA	NA	NA	NA	NA	NA
DEL_22:38831647-38835647	22	38831647	38835647	-4001	DEL	0.000230097	1	0	0	0	0.00306748	q13.1	NPTXR	NM_014293	0	intron1-intron1	CDS	3135	3'	NA						NA					full=1
DEL_22:38898099-38902680	22	38898099	38902680	-4582	DEL	0.331009	1424	0.362682	0.360807	0.21374	0.0644172	NA	NA	NA	NA	NA	NA	NA	NA	NA	NA	NA	NA	NA	NA	NA	NA	NA	NA	NA	NA
DEL_22:38962384-38992476	22	38962384	38992476	-30093	DEL	0.0592166	257	0.0631663	0.0638905	0.0305344	0.0368098	q13.1	APOBEC3B-AS1	NR_104187	0	txStart-intron2	UTR	77	5'	NA						NA					full=3
DEL_22:38962384-38992476	22	38962384	38992476	-30093	DEL	0.0592166	257	0.0631663	0.0638905	0.0305344	0.0368098	q13.1	APOBEC3A	NM_001270406	2	intron4-txEnd	CDS-3'UTR	110	3'	NA						NA					full=3
DEL_22:38962384-38992476	22	38962384	38992476	-30093	DEL	0.0592166	257	0.0631663	0.0638905	0.0305344	0.0368098	q13.1	APOBEC3B	NM_004900	100	txStart-exon8	5'UTR-3'UTR	46	3'	NA						NA					full=3
DEL_22:38962384-38992476	22	38962384	38992476	-30093	DEL	0.0592166	257	0.0631663	0.0638905	0.0305344	0.0368098	q13.1	APOBEC3A_B	NM_001193289	2	intron4-exon5	CDS-3'UTR	46	3'	NA			Developmental and epileptic encephalopathy 105 with hypopituitarism, 619983 (3) AR	morbid:DMC1	22:38965286-38966188	NA					full=3
DEL_22:38977983-38979730	22	38977983	38979730	-1748	DEL	0.060357	257	0.0642702	0.0653061	0.0343511	0.037037	q13.1	APOBEC3A_B	NM_001193289	0	intron4-intron4	CDS	12700	3'	NA						NA					full=1
DEL_22:38978131-38979730	22	38978131	38979730	-1600	DEL	0.0054659	21	0.00607165	0.00618087	0.00406504	0	q13.1	APOBEC3A_B	NM_001193289	0	intron4-intron4	CDS	12700	3'	NA						NA					full=1
DEL_22:39326254-39327434	22	39326254	39327434	-1181	DEL	0.00138889	6	0.000267523	0.000286369	0	0.015625	NA	NA	NA	NA	NA	NA	NA	NA	NA	NA	NA	NA	NA	NA	NA	NA	NA	NA	NA	NA
DEL_22:39343618-39343839	22	39343618	39343839	-222	DEL	0.00142857	6	0.00027533	0.000293945	0.02	0	NA	NA	NA	NA	NA	NA	NA	NA	NA	NA	NA	NA	NA	NA	NA	NA	NA	NA	NA	NA
DEL_22:39390534-39390606	22	39390534	39390606	-73	DEL	0.000269687	1	0.000310366	0.000330907	0	0	NA	NA	NA	NA	NA	NA	NA	NA	NA	NA	NA	NA	NA	NA	NA	NA	NA	NA	NA	NA
DEL_22:39468638-39469192	22	39468638	39469192	-555	DEL	0.00250878	10	0.000290192	0.000310752	0.0168067	0.0165563	q13.1	MGAT3	NM_002409	0	intron1-intron1	5'UTR	11081	5'	NA						NA					full=1
DEL_22:39600385-39600913	22	39600385	39600913	-529	DEL	0.000283607	1	0.000328515	0.000351124	0	0	q13.1	CACNA1I	NM_001003406	2	intron2-intron3	CDS	134	3'	NA						NA					full=3
DEL_22:39707155-39710199	22	39707155	39710199	-3045	DEL	0.000460193	2	0	0	0.00763359	0	NA	NA	NA	NA	NA	NA	NA	NA	NA	NA	NA	NA	NA	NA	NA	NA	NA	NA	NA	NA
DEL_22:39891445-39891573	22	39891445	39891573	-129	DEL	0.000276702	1	0.000317864	0.000339674	0	0	q13.1	ENTHD1	NM_152512	0	intron1-intron1	5'UTR	2121	5'	NA						NA					full=3
DEL_22:40196244-40203712	22	40196244	40203712	-7469	DEL	0.00460193	20	0.00505588	0.00484055	0	0.00306748	q13.1	TNRC6B	NM_001024843	0	intron4-intron4	CDS	40062	5'	NA						NA		610740	Global developmental delay with speech and behavioral abnormalities, 619243 (3) AD	AD	full=1
DEL_22:40398165-40399265	22	40398165	40399265	-1101	DEL	0.182938	787	0.183163	0.182892	0.209302	0.159509	q13.1	SGSM3	NM_001301849	0	intron1-intron1	5'UTR	1430	3'	NA						NA					full=1
DEL_22:40398267-40399249	22	40398267	40399249	-983	DEL	0.182432	783	0.182749	0.182448	0.207031	0.159509	q13.1	SGSM3	NM_001301849	0	intron1-intron1	5'UTR	1446	3'	NA						NA					full=1
DEL_22:40398267-40399330	22	40398267	40399330	-1064	DEL	0.165282	716	0.16551	0.165429	0.173077	0.156442	q13.1	SGSM3	NM_001301849	0	intron1-intron1	5'UTR	1365	3'	NA						NA					full=1
DEL_22:40445765-40445866	22	40445765	40445866	-102	DEL	0.000716332	3	0.000829187	0.000885478	0	0	q13.1	MRTFA	NM_001282660	0	intron1-intron1	CDS	10211	3'	NA						NA		606078	?Immunodeficiency 66, 618847 (3) AR	AR	full=3
DEL_22:40446592-40449118	22	40446592	40449118	-2527	DEL	0.000230097	1	0	0	0	0.00306748	q13.1	MRTFA	NM_001282660	0	intron1-intron1	CDS	11038	3'	NA						NA		606078	?Immunodeficiency 66, 618847 (3) AR	AR	full=3
DEL_22:40477203-40484947	22	40477203	40484947	-7745	DEL	0.000461894	2	0	0	0.00381679	0.00306748	q13.1	MRTFA	NM_001318139	0	intron1-intron1	CDS	13917	3'	NA						NA		606078	?Immunodeficiency 66, 618847 (3) AR	AR	full=3
DEL_22:40665947-40667001	22	40665947	40667001	-1055	DEL	0.00115048	5	0.00133049	0.00113895	0	0	NA	NA	NA	NA	NA	NA	NA	NA	NA	NA	NA	NA	NA	NA	NA	NA	NA	NA	NA	NA
DEL_22:40702574-40702935	22	40702574	40702935	-362	DEL	0.00223436	9	0.00172513	0.00184502	0	0.00967742	NA	NA	NA	NA	NA	NA	NA	NA	NA	NA	NA	NA	NA	NA	NA	NA	NA	NA	NA	NA
DEL_22:40794193-40822160	22	40794193	40822160	-27968	DEL	0.000230097	1	0.000266099	0.000284738	0	0	q13.2	MIR4766	NR_039923	0	txStart-txEnd	UTR	NA		NA						NA					full=3
DEL_22:40794193-40822160	22	40794193	40822160	-27968	DEL	0.000230097	1	0.000266099	0.000284738	0	0	q13.2	SLC25A17	NM_006358	19	txStart-intron3	5'UTR-CDS	320	5'	NA						NA					full=3
DEL_22:40957334-40957459	22	40957334	40957459	-126	DEL	0.00153531	6	0.00118694	0.00126984	0	0.00666667	q13.2	RBX1	NM_014248	0	intron2-intron2	CDS	3701	5'	NA						NA					full=3
DEL_22:41024261-41027293	22	41024261	41027293	-3033	DEL	0.00115794	5	0	0	0.00381679	0.0122699	NA	NA	NA	NA	NA	NA	NA	NA	NA	NA	NA	NA	NA	NA	NA	NA	NA	NA	NA	NA
DEL_22:41232098-41233198	22	41232098	41233198	-1101	DEL	0.000230734	1	0.000266951	0.000285551	0	0	q13.2	CHADL	NM_138481	0	intron5-intron5	CDS	1946	5'	NA						NA					full=3
DEL_22:41362921-41363002	22	41362921	41363002	-82	DEL	0.0026341	11	0	0	0.00813008	0.0283019	NA	NA	NA	NA	NA	NA	NA	NA	NA	NA	NA	NA	NA	NA	NA	NA	NA	NA	NA	NA
DEL_22:41378762-41380358	22	41378762	41380358	-1597	DEL	0.000230627	1	0.000266809	0.000285551	0	0	q13.2	TEF	NM_001145398	0	intron1-intron1	CDS	6992	3'	NA						NA					full=3
DEL_22:41485459-41486493	22	41485459	41486493	-1035	DEL	0.000460193	2	0	0	0.00763359	0	q13.2	ACO2	NM_001098	0	intron1-intron1	CDS	13232	3'	NA						NA		100850	?Optic atrophy 9, 616289 (3) AR;Infantile cerebellar-retinal degeneration, 614559 (3) AR	AR	full=3
DEL_22:41618102-41618324	22	41618102	41618324	-223	DEL	0.000483793	2	0.00055991	0.00059988	0	0	q13.2	DESI1	NM_015704	0	intron1-intron1	CDS	2427	5'	NA						NA					full=3
DEL_22:41666296-41666785	22	41666296	41666785	-490	DEL	0.0043554	15	0	0	0.0136364	0.0422535	NA	NA	NA	NA	NA	NA	NA	NA	NA	NA	NA	NA	NA	NA	NA	NA	NA	NA	NA	NA
DEL_22:41729137-41729249	22	41729137	41729249	-113	DEL	0.000362319	1	0.00041806	0.00044843	0	0	q13.2	MEI1	NM_152513	0	intron7-intron7	CDS	415	3'	NA						NA		608797	Hydatidiform mole, recurrent, 3, 618431 (3) AR	AR	full=3
DEL_22:41735204-41736408	22	41735204	41736408	-1205	DEL	0.000934143	4	0.00108167	0.00115808	0	0	q13.2	MEI1	NM_152513	0	intron11-intron11	CDS	2601	5'	NA						NA		608797	Hydatidiform mole, recurrent, 3, 618431 (3) AR	AR	full=3
DEL_22:41744474-41744797	22	41744474	41744797	-324	DEL	0.843422	3372	0.834206	0.834474	0.852941	0.934783	q13.2	MEI1	NM_152513	0	intron12-intron12	CDS	175	3'	NA						NA		608797	Hydatidiform mole, recurrent, 3, 618431 (3) AR	AR	full=1
DEL_22:41758990-41759635	22	41758990	41759635	-646	DEL	0.00612745	25	0.00679887	0.0072904	0.004	0	q13.2	MEI1	NM_152513	0	intron18-intron18	CDS	457	5'	NA						NA		608797	Hydatidiform mole, recurrent, 3, 618431 (3) AR	AR	full=3
DEL_22:41852149-41852422	22	41852149	41852422	-274	DEL	0.00236855	10	0.00274273	0.002936	0	0	q13.2	SREBF2	NM_004599	0	intron1-intron1	CDS	14408	3'	NA						NA					full=1
DEL_22:41930207-41930787	22	41930207	41930787	-581	DEL	0.000238777	1	0.000276243	0.000295683	0	0	NA	NA	NA	NA	NA	NA	NA	NA	NA	NA	NA	NA	NA	NA	NA	NA	NA	NA	NA	NA
DEL_22:42059964-42064772	22	42059964	42064772	-4809	DEL	0.000230097	1	0.000266099	0.000284738	0	0	q13.2	NAGA	NM_000262	38	intron6-exon9	CDS-3'UTR	449	3'	NA						NA		104170	Kanzaki disease, 609242 (3) AR;Schindler disease, type I, 609241 (3) AR;Schindler disease, type III, 609241 (3) AR	AR	full=4
DEL_22:42117872-42120638	22	42117872	42120638	-2767	DEL	0.000460193	2	0.000532198	0.000569476	0	0	q13.2	NDUFA6-DT	NR_034118	0	intron3-intron3	UTR	3408	3'	NA						NA					full=3
DEL_22:42184057-42184116	22	42184057	42184116	-60	DEL	0.000281532	1	0.000325733	0.000347464	0	0	q13.2	TCF20	NM_001378418	0	intron2-intron2	CDS	4355	3'	NA						NA		603107	Developmental delay with variable intellectual impairment and behavioral abnormalities, 618430 (3) AD	AD	full=3
DEL_22:42236050-42247193	22	42236050	42247193	-11144	DEL	0.00023084	1	0	0	0	0.00306748	q13.2	TCF20	NM_001378418	0	intron1-intron1	5'UTR	20709	3'	NA						NA		603107	Developmental delay with variable intellectual impairment and behavioral abnormalities, 618430 (3) AD	AD	full=3
DEL_22:42321273-42323835	22	42321273	42323835	-2563	DEL	0.038497	167	0.0432	0.0413813	0.0152672	0.00306748	NA	NA	NA	NA	NA	NA	NA	NA	NA	NA	NA	NA	NA	NA	NA	NA	NA	NA	NA	NA
DEL_22:42321413-42324066	22	42321413	42324066	-2654	DEL	0.038497	167	0.0432	0.0413813	0.0152672	0.00306748	NA	NA	NA	NA	NA	NA	NA	NA	NA	NA	NA	NA	NA	NA	NA	NA	NA	NA	NA	NA
DEL_22:42321414-42323835	22	42321414	42323835	-2422	DEL	0.0345708	149	0.0386889	0.0368028	0.0152672	0.00306748	NA	NA	NA	NA	NA	NA	NA	NA	NA	NA	NA	NA	NA	NA	NA	NA	NA	NA	NA	NA
DEL_22:42702644-42703013	22	42702644	42703013	-370	DEL	0.0765066	325	0.0492919	0.0498542	0.0507812	0.409375	q13.2	A4GALT	NM_001318038	0	intron1-intron1	5'UTR	7013	3'	NA						NA		607922	NOR polyagglutination syndrome, 111400 (3);[Blood group, P1Pk system, P(2) phenotype], 111400 (3);[Blood group, P1Pk system, p phenotype], 111400 (3)		full=1
DEL_22:42702953-42703885	22	42702953	42703885	-933	DEL	0.0002405	1	0.000278242	0.000297974	0	0	q13.2	A4GALT	NM_001318038	0	intron1-intron1	5'UTR	7322	3'	NA						NA		607922	NOR polyagglutination syndrome, 111400 (3);[Blood group, P1Pk system, P(2) phenotype], 111400 (3);[Blood group, P1Pk system, p phenotype], 111400 (3)		full=1
DEL_22:42705217-42706205	22	42705217	42706205	-989	DEL	0.295878	1206	0.313642	0.315291	0.252	0.136646	q13.2	A4GALT	NM_001318038	0	intron1-intron1	5'UTR	9586	3'	NA						NA		607922	NOR polyagglutination syndrome, 111400 (3);[Blood group, P1Pk system, P(2) phenotype], 111400 (3);[Blood group, P1Pk system, p phenotype], 111400 (3)		full=1
DEL_22:42705459-42706283	22	42705459	42706283	-825	DEL	0.38904	1434	0.419406	0.420624	0.29386	0.136054	q13.2	A4GALT	NM_001318038	0	intron1-intron1	5'UTR	9828	3'	NA						NA		607922	NOR polyagglutination syndrome, 111400 (3);[Blood group, P1Pk system, P(2) phenotype], 111400 (3);[Blood group, P1Pk system, p phenotype], 111400 (3)		full=1
DEL_22:42705459-42706330	22	42705459	42706330	-872	DEL	0.383041	1572	0.409966	0.411071	0.299213	0.150943	q13.2	A4GALT	NM_001318038	0	intron1-intron1	5'UTR	9828	3'	NA						NA		607922	NOR polyagglutination syndrome, 111400 (3);[Blood group, P1Pk system, P(2) phenotype], 111400 (3);[Blood group, P1Pk system, p phenotype], 111400 (3)		full=1
DEL_22:42705502-42706184	22	42705502	42706184	-683	DEL	0.38904	1427	0.419048	0.419959	0.299107	0.136054	q13.2	A4GALT	NM_001318038	0	intron1-intron1	5'UTR	9871	3'	NA						NA		607922	NOR polyagglutination syndrome, 111400 (3);[Blood group, P1Pk system, P(2) phenotype], 111400 (3);[Blood group, P1Pk system, p phenotype], 111400 (3)		full=1
DEL_22:42706664-42708468	22	42706664	42708468	-1805	DEL	0.000923788	4	0.000266951	0.000285714	0.0116279	0	q13.2	A4GALT	NM_001318038	0	intron1-intron1	5'UTR	11033	3'	NA						NA		607922	NOR polyagglutination syndrome, 111400 (3);[Blood group, P1Pk system, P(2) phenotype], 111400 (3);[Blood group, P1Pk system, p phenotype], 111400 (3)		full=1
DEL_22:42796484-42796617	22	42796484	42796617	-134	DEL	0.000236295	1	0.000273224	0	0	0	q13.2	ARFGAP3	NM_001142293	0	exon15-txEnd	3'UTR	988	3'	NA						NA					full=3
DEL_22:42913963-42914803	22	42913963	42914803	-841	DEL	0.000693802	3	0.000802998	0.000859107	0	0	q13.2	PACSIN2	NM_007229	0	intron1-intron1	5'UTR	1806	3'	NA						NA					full=3
DEL_22:43118094-43123243	22	43118094	43123243	-5150	DEL	0.000460405	2	0.000532481	0.0002849	0	0	q13.2	BIK	NM_001197	0	intron1-intron1	5'UTR	772	3'	NA						NA					full=1
DEL_22:43199142-43199739	22	43199142	43199739	-598	DEL	0.0427845	185	0.0388116	0.0389685	0.0687023	0.0674847	q13.2	SCUBE1	NM_173050	0	exon22-exon22	3'UTR	4410	3'	NA						NA					full=1
DEL_22:43309043-43309217	22	43309043	43309217	-175	DEL	0.000463392	2	0.000536481	0.000574383	0	0	q13.2	SCUBE1	NM_173050	0	intron3-intron3	CDS	10719	5'	NA						NA					full=3
DEL_22:43312582-43314649	22	43312582	43314649	-2068	DEL	0.000460405	2	0.000532481	0.000569801	0	0	q13.2	SCUBE1	NM_173050	0	intron3-intron3	CDS	5287	5'	NA						NA					full=3
DEL_22:43515103-43515220	22	43515103	43515220	-118	DEL	0.0436944	167	0.0420193	0.0415315	0.0614035	0.048951	NA	NA	NA	NA	NA	NA	NA	NA	NA	NA	NA	NA	NA	NA	NA	NA	NA	NA	NA	NA
DEL_22:43630854-43631964	22	43630854	43631964	-1111	DEL	0.000460405	2	0	0	0	0.00613497	q13.2	EFCAB6	NM_022785	0	intron19-intron19	CDS	140	5'	NA						NA					full=1
DEL_22:43772215-43804402	22	43772215	43804402	-32188	DEL	0.000230097	1	0.000266099	0.000284738	0	0	q13.31-q13.2	EFCAB6	NM_022785	7	intron2-intron4	5'UTR-CDS	676	5'	NA						NA					full=1
DEL_22:43796238-43797769	22	43796238	43797769	-1532	DEL	0.00253573	11	0.00293333	0.00256849	0	0	q13.2	EFCAB6	NM_022785	0	intron2-intron2	5'UTR	11225	5'	NA						NA					full=1
DEL_22:43885736-43889791	22	43885736	43889791	-4056	DEL	0.000230097	1	0	0	0	0.00306748	q13.31	PNPLA5	NM_138814	35	intron3-intron6	CDS	7	5'	NA						NA					full=3
DEL_22:43890750-43900307	22	43890750	43900307	-9558	DEL	0.000230097	1	0	0	0	0.00306748	q13.31	PNPLA5	NM_138814	33	txStart-intron2	5'UTR-CDS	311	5'	NA						NA					full=3
DEL_22:44017115-44019116	22	44017115	44019116	-2002	DEL	0.00115101	5	0.0013312	0.0014245	0	0	q13.31	PARVB	NM_001003828	0	intron2-intron2	CDS	17442	5'	NA						NA					full=1
DEL_22:44094540-44095115	22	44094540	44095115	-576	DEL	0.0246914	104	0.0255495	0.025	0.0357143	0.00625	q13.31	PARVB	NM_001003828	0	intron3-intron3	CDS	523	5'	NA						NA					full=1
DEL_22:44168101-44172135	22	44168101	44172135	-4035	DEL	0.00623557	27	0.00719233	0.00684151	0	0	q13.31	PARVB	NM_013327	7	intron12-exon13	CDS-3'UTR	500	3'	NA						NA					full=1
DEL_22:44169061-44170144	22	44169061	44170144	-1084	DEL	0.0119606	51	0.000543478	0.00058072	0.00763359	0.145963	q13.31	PARVB	NM_013327	0	exon13-exon13	3'UTR	460	3'	NA						NA					full=1
DEL_22:44535074-44536020	22	44535074	44536020	-947	DEL	0.00645459	28	0	0	0.00763359	0.0797546	NA	NA	NA	NA	NA	NA	NA	NA	NA	NA	NA	NA	NA	NA	NA	NA	NA	NA	NA	NA
DEL_22:44597746-44600345	22	44597746	44600345	-2600	DEL	0.00115048	5	0.00133049	0.00142369	0	0	NA	NA	NA	NA	NA	NA	NA	NA	NA	NA	NA	NA	NA	NA	NA	NA	NA	NA	NA	NA
DEL_22:44739366-44741640	22	44739366	44741640	-2275	DEL	0.0732678	313	0.0464363	0.0476879	0.0984252	0.369427	q13.31	PRR5-ARHGAP8	NM_181334	0	intron4-intron4	CDS	12732	5'	NA						NA					full=1
DEL_22:44739374-44741727	22	44739374	44741727	-2354	DEL	0.0788622	341	0.0513095	0.0528874	0.107692	0.375776	q13.31	PRR5-ARHGAP8	NM_181334	0	intron4-intron4	CDS	12740	5'	NA						NA					full=1
DEL_22:44806942-44819604	22	44806942	44819604	-12663	DEL	0.000460617	2	0.000532765	0.000570125	0	0	q13.31	ARHGAP8	NM_001017526	22	intron3-intron6	CDS	1364	3'	NA						NA					full=1
DEL_22:44806942-44819604	22	44806942	44819604	-12663	DEL	0.000460617	2	0.000532765	0.000570125	0	0	q13.31	PRR5-ARHGAP8	NM_181334	12	intron6-intron8	CDS	1364	3'	NA						NA					full=1
DEL_22:44815359-44815920	22	44815359	44815920	-562	DEL	0.000696056	3	0	0	0	0.00925926	q13.31	ARHGAP8	NM_001017526	0	intron6-intron6	CDS	601	5'	NA						NA					full=1
DEL_22:44815359-44815920	22	44815359	44815920	-562	DEL	0.000696056	3	0	0	0	0.00925926	q13.31	PRR5-ARHGAP8	NM_181334	0	intron8-intron8	CDS	601	5'	NA						NA					full=1
DEL_22:44856553-44857220	22	44856553	44857220	-668	DEL	0.118656	505	0.104563	0.102907	0.123077	0.280255	q13.31	PRR5-ARHGAP8	NM_181334	0	intron13-intron13	CDS	2510	3'	NA						NA					full=1
DEL_22:44856553-44857220	22	44856553	44857220	-668	DEL	0.118656	505	0.104563	0.102907	0.123077	0.280255	q13.31	ARHGAP8	NM_001017526	0	intron11-intron11	CDS	2510	3'	NA						NA					full=1
DEL_22:44856726-44857098	22	44856726	44857098	-373	DEL	0.000611995	2	0	0	0	0.0126582	q13.31	PRR5-ARHGAP8	NM_181334	0	intron13-intron13	CDS	2632	3'	NA						NA					full=1
DEL_22:44856726-44857098	22	44856726	44857098	-373	DEL	0.000611995	2	0	0	0	0.0126582	q13.31	ARHGAP8	NM_001017526	0	intron11-intron11	CDS	2632	3'	NA						NA					full=1
DEL_22:44859437-44860720	22	44859437	44860720	-1284	DEL	0.000230097	1	0	0	0	0.00306748	q13.31	ARHGAP8	NM_001017526	7	intron11-intron12	CDS	293	3'	NA						NA					full=3
DEL_22:44859437-44860720	22	44859437	44860720	-1284	DEL	0.000230097	1	0	0	0	0.00306748	q13.31	PRR5-ARHGAP8	NM_181334	6	intron13-intron14	CDS	293	3'	NA						NA					full=3
DEL_22:44904505-44904930	22	44904505	44904930	-426	DEL	0.226036	764	0.224983	0.226429	0.155556	0.297297	q13.31	PHF21B	NM_001284296	0	intron6-intron6	CDS	8422	3'	NA						NA					full=1
DEL_22:45047472-45049320	22	45047472	45049320	-1849	DEL	0.000921659	4	0	0	0	0.0124224	NA	NA	NA	NA	NA	NA	NA	NA	NA	NA	NA	NA	NA	NA	NA	NA	NA	NA	NA	NA
DEL_22:45133016-45141189	22	45133016	45141189	-8174	DEL	0.000230203	1	0.000266241	0.0002849	0	0	q13.31	NUP50-DT	NR_038957	0	intron1-txEnd	UTR	2273	3'	NA						NA					full=3
DEL_22:45158837-45161243	22	45158837	45161243	-2407	DEL	0.0280718	122	0.00133049	0.00113895	0.0725191	0.300613	q13.31	NUP50-DT	NR_038956	0	intron1-intron1	UTR	2333	5'	NA						NA					full=1
DEL_22:45163043-45163269	22	45163043	45163269	-227	DEL	0.000282167	1	0.000326584	0.000350631	0	0	q13.31	NUP50-DT	NR_038956	0	intron1-intron1	UTR	307	5'	NA						NA					full=3
DEL_22:45169431-45169523	22	45169431	45169523	-93	DEL	0.000236183	1	0.000273823	0.000293083	0	0	q13.31	NUP50	NM_007172	0	intron2-intron2	CDS	1185	5'	NA						NA					full=3
DEL_22:45257950-45261035	22	45257950	45261035	-3086	DEL	0.0250805	109	0.00133049	0.00142369	0.0572519	0.273006	NA	NA	NA	NA	NA	NA	NA	NA	NA	NA	NA	NA	NA	NA	NA	NA	NA	NA	NA	NA
DEL_22:45302361-45304217	22	45302361	45304217	-1857	DEL	0.00837209	36	0	0	0.046875	0.0779221	NA	NA	NA	NA	NA	NA	NA	NA	NA	NA	NA	NA	NA	NA	NA	NA	NA	NA	NA	NA
DEL_22:45323244-45323335	22	45323244	45323335	-92	DEL	0.00119962	5	0.00138504	0.00148017	0	0	q13.31	FAM118A	NM_001104595	8	exon4-exon4	CDS	70	3'	NA						NA					full=3
DEL_22:45600900-45600952	22	45600900	45600952	-53	DEL	0.00025	1	0	0	0	0.0033557	q13.31	FBLN1	NM_006486	0	exon17-exon17	3'UTR	594	3'	NA						NA		135820	Synpolydactyly, 3/3'4, associated with metacarpal and metatarsal synostoses, 608180 (4) AD	AD	full=3
DEL_22:45651952-45671717	22	45651952	45671717	-19766	DEL	0.000230309	1	0	0	0	0.00306748	NA	NA	NA	NA	NA	NA	NA	NA	NA	NA	NA	NA	NA	NA	NA	NA	NA	NA	NA	NA
DEL_22:45771066-45774129	22	45771066	45774129	-3064	DEL	0.000230521	1	0	0	0.00381679	0	q13.31	ATXN10	NM_001167621	0	intron8-intron8	CDS	30528	5'	NA						NA		611150	Spinocerebellar ataxia 10, 603516 (3) AD	AD	full=3
DEL_22:45781532-45785413	22	45781532	45785413	-3882	DEL	0.000230415	1	0	0	0	0.00306748	q13.31	ATXN10	NM_001167621	0	intron8-intron8	CDS	21545	3'	NA						NA		611150	Spinocerebellar ataxia 10, 603516 (3) AD	AD	full=3
DEL_22:45967454-45967506	22	45967454	45967506	-53	DEL	0.399846	1553	0.398275	0.397468	0.391304	0.424658	q13.31	WNT7B	NM_058238	0	intron1-intron1	CDS	9177	5'	NA						NA					full=1
DEL_22:46119994-46125730	22	46119994	46125730	-5737	DEL	0.000460405	2	0.000532481	0.000569801	0	0	NA	NA	NA	NA	NA	NA	NA	NA	NA	NA	NA	NA	NA	NA	NA	NA	NA	NA	NA	NA
DEL_22:46151766-46152426	22	46151766	46152426	-661	DEL	0.0002331	1	0	0	0	0.00308642	q13.31	PPARA	NM_001362872	0	intron1-intron2	5'UTR	121	3'	NA						NA		170998	(Hyperapobetalipoproteinemia, susceptibility to) (3)		full=3
DEL_22:46168108-46171052	22	46168108	46171052	-2945	DEL	0.0152355	66	0.0149493	0.0154286	0.0384615	0	q13.31	PPARA	NM_001362872	0	intron2-intron2	5'UTR	5700	3'	NA						NA		170998	(Hyperapobetalipoproteinemia, susceptibility to) (3)		full=1
DEL_22:46176003-46176940	22	46176003	46176940	-938	DEL	0.000461467	2	0.000533618	0.000571102	0	0	q13.31	PPARA	NM_001362872	0	intron2-intron3	5'UTR	104	5'	NA						NA		170998	(Hyperapobetalipoproteinemia, susceptibility to) (3)		full=3
DEL_22:46355801-46355904	22	46355801	46355904	-104	DEL	0.0100768	42	0.000553097	0.000592417	0.0243902	0.111111	q13.31	TRMU	NM_001282782	0	intron8-intron8	CDS	85	3'	NA						NA		610230	Liver failure, transient infantile, 613070 (3) AR;(Deafness, mitochondrial, modifier of), 580000 (3) Mitochondrial	AR;Mitochondrial	full=1
DEL_22:46528659-46529532	22	46528659	46529532	-874	DEL	0.00325581	14	0.00376547	0.00374208	0	0	q13.31	CELSR1	NM_001378328	0	intron1-intron1	CDS	4094	5'	NA						NA		604523	Lymphatic malformation 9, 619319 (3) AD	AD	full=3
DEL_22:46575710-46575777	22	46575710	46575777	-68	DEL	0.000237643	1	0.000274725	0.000293945	0	0	NA	NA	NA	NA	NA	NA	NA	NA	NA	NA	NA	NA	NA	NA	NA	NA	NA	NA	NA	NA
DEL_22:46595874-46599947	22	46595874	46599947	-4074	DEL	0.00138058	6	0.00133049	0.00113895	0	0.00306748	q13.31	GRAMD4	NM_001366660	0	intron1-intron1	CDS	18584	5'	NA						NA					full=1
DEL_22:46732917-47341557	22	46732917	47341557	-608641	DEL	0.000230097	1	0.000266099	0.000284738	0	0	q13.31	TBC1D22A-AS1	NR_122047	0	txStart-txEnd	UTR	NA		NA						NA					full=3
DEL_22:46732917-47341557	22	46732917	47341557	-608641	DEL	0.000230097	1	0.000266099	0.000284738	0	0	q13.31	TBC1D22A	NM_014346	100	txStart-txEnd	5'UTR-3'UTR	NA		NA						NA					full=3
DEL_22:46732917-47341557	22	46732917	47341557	-608641	DEL	0.000230097	1	0.000266099	0.000284738	0	0	q13.31	CERK	NM_022766	8	txStart-intron1	5'UTR-CDS	5089	5'	NA						NA					full=3
DEL_22:47160423-47164807	22	47160423	47164807	-4385	DEL	0.000460193	2	0.000532198	0.000569476	0	0	q13.31	TBC1D22A	NM_001284303	0	intron10-intron10	CDS	8690	3'	NA						NA					full=1
DEL_22:47172002-47172069	22	47172002	47172069	-68	DEL	0.00447494	15	0.00404585	0.00395683	0	0.0140187	q13.31	TBC1D22A	NM_001284303	0	intron10-intron10	CDS	1428	3'	NA						NA					full=3
DEL_22:47174641-47174868	22	47174641	47174868	-228	DEL	0.038705	159	0.0427206	0.043701	0.025	0.00322581	q13.31	TBC1D22A	NM_001284303	0	exon11-exon11	3'UTR	1144	3'	NA						NA					full=1
DEL_22:47175355-47175797	22	47175355	47175797	-443	DEL	0.00277521	12	0	0	0	0.0377358	q13.31	TBC1D22A	NM_001284303	0	exon11-txEnd	3'UTR	1858	3'	NA						NA					full=1
DEL_22:47190245-47192729	22	47190245	47192729	-2485	DEL	0.0328552	142	0.0371857	0.0380871	0.0114504	0	NA	NA	NA	NA	NA	NA	NA	NA	NA	NA	NA	NA	NA	NA	NA	NA	NA	NA	NA	NA
DEL_22:47289866-47290929	22	47289866	47290929	-1064	DEL	0.00232666	10	0.000269397	0.000288018	0.00763359	0.0216049	NA	NA	NA	NA	NA	NA	NA	NA	NA	NA	NA	NA	NA	NA	NA	NA	NA	NA	NA	NA
DEL_22:47293356-47293824	22	47293356	47293824	-469	DEL	0.00749064	32	0.00108167	0.00115741	0.0195312	0.072327	NA	NA	NA	NA	NA	NA	NA	NA	NA	NA	NA	NA	NA	NA	NA	NA	NA	NA	NA	NA
DEL_22:47300713-47301110	22	47300713	47301110	-398	DEL	0.212776	906	0.177349	0.179152	0.289062	0.559375	NA	NA	NA	NA	NA	NA	NA	NA	NA	NA	NA	NA	NA	NA	NA	NA	NA	NA	NA	NA
DEL_22:47341988-47352624	22	47341988	47352624	-10637	DEL	0.000460193	2	0.000532198	0.000569476	0	0	q13.31	LOC339685	NR_144462	0	txStart-intron1	UTR	6900	5'	NA						NA					full=3
DEL_22:47386238-47386451	22	47386238	47386451	-214	DEL	0.237394	951	0.243064	0.243685	0.279167	0.140523	NA	NA	NA	NA	NA	NA	NA	NA	NA	NA	NA	NA	NA	NA	NA	NA	NA	NA	NA	NA
DEL_22:47480123-47480246	22	47480123	47480246	-124	DEL	0.000255102	1	0.000295683	0.000316456	0	0	q13.31	LINC01644	NR_109967	0	intron1-intron1	UTR	6483	5'	NA						NA					full=3
DEL_22:47526730-47528402	22	47526730	47528402	-1673	DEL	0.000230521	1	0	0	0	0.00310559	NA	NA	NA	NA	NA	NA	NA	NA	NA	NA	NA	NA	NA	NA	NA	NA	NA	NA	NA	NA
DEL_22:47819548-47820628	22	47819548	47820628	-1081	DEL	0.00352278	15	0.00408052	0.00407925	0	0	q13.31	LOC284930	NR_122046	0	intron8-intron8	UTR	34282	3'	NA						NA					full=1
DEL_22:48096723-48096949	22	48096723	48096949	-227	DEL	0.000472813	2	0.000272926	0.000292227	0	0.00326797	NA	NA	NA	NA	NA	NA	NA	NA	NA	NA	NA	NA	NA	NA	NA	NA	NA	NA	NA	NA
DEL_22:48249398-48249717	22	48249398	48249717	-320	DEL	0.458255	1943	0.466268	0.466492	0.4375	0.37987	NA	NA	NA	NA	NA	NA	NA	NA	NA	NA	NA	NA	NA	NA	NA	NA	NA	NA	NA	NA
DEL_22:48256849-48256977	22	48256849	48256977	-129	DEL	0.00462208	17	0	0	0.00869565	0.0520833	NA	NA	NA	NA	NA	NA	NA	NA	NA	NA	NA	NA	NA	NA	NA	NA	NA	NA	NA	NA
DEL_22:48344441-48344844	22	48344441	48344844	-404	DEL	0.000239693	1	0.000276702	0.000296033	0	0	NA	NA	NA	NA	NA	NA	NA	NA	NA	NA	NA	NA	NA	NA	NA	NA	NA	NA	NA	NA
DEL_22:48607166-48607615	22	48607166	48607615	-450	DEL	0.124015	535	0.122252	0.121343	0.124031	0.144172	q13.32	TAFA5	NM_001082967	0	intron1-intron1	CDS	38981	3'	NA						NA					full=1
DEL_22:48681814-48682091	22	48681814	48682091	-278	DEL	0.410301	1665	0.426286	0.427262	0.377049	0.257962	q13.32	TAFA5	NM_001082967	0	intron2-intron2	CDS	25625	3'	NA						NA					full=1
DEL_22:48688563-48690464	22	48688563	48690464	-1902	DEL	0.000464253	2	0	0	0.00393701	0.00308642	q13.32	TAFA5	NM_001082967	0	intron2-intron2	CDS	17252	3'	NA						NA					full=1
DEL_22:48923033-48923166	22	48923033	48923166	-134	DEL	0.000244379	1	0	0	0	0.00340136	NA	NA	NA	NA	NA	NA	NA	NA	NA	NA	NA	NA	NA	NA	NA	NA	NA	NA	NA	NA
DEL_22:48944928-48945929	22	48944928	48945929	-1002	DEL	0.000230309	1	0	0	0	0.00306748	NA	NA	NA	NA	NA	NA	NA	NA	NA	NA	NA	NA	NA	NA	NA	NA	NA	NA	NA	NA
DEL_22:49036073-49039176	22	49036073	49039176	-3104	DEL	0.000230203	1	0.000266241	0.0002849	0	0	NA	NA	NA	NA	NA	NA	NA	NA	NA	NA	NA	NA	NA	NA	NA	NA	NA	NA	NA	NA
DEL_22:49148378-49148447	22	49148378	49148447	-70	DEL	0.00263713	10	0	0	0	0.0344828	NA	NA	NA	NA	NA	NA	NA	NA	NA	NA	NA	NA	NA	NA	NA	NA	NA	NA	NA	NA
DEL_22:49297031-49298211	22	49297031	49298211	-1181	DEL	0.00575772	25	0.00665956	0.00627138	0	0	NA	NA	NA	NA	NA	NA	NA	NA	NA	NA	NA	NA	NA	NA	NA	NA	NA	NA	NA	NA
DEL_22:49313684-49317228	22	49313684	49317228	-3545	DEL	0.0025369	11	0	0	0.00381679	0.0306748	NA	NA	NA	NA	NA	NA	NA	NA	NA	NA	NA	NA	NA	NA	NA	NA	NA	NA	NA	NA
DEL_22:49319853-49321519	22	49319853	49321519	-1667	DEL	0.130465	561	0.136168	0.13487	0.111538	0.0802469	NA	NA	NA	NA	NA	NA	NA	NA	NA	NA	NA	NA	NA	NA	NA	NA	NA	NA	NA	NA
DEL_22:49354375-49355497	22	49354375	49355497	-1123	DEL	0.000230415	1	0.000266525	0.000285225	0	0	NA	NA	NA	NA	NA	NA	NA	NA	NA	NA	NA	NA	NA	NA	NA	NA	NA	NA	NA	NA
DEL_22:49369727-49369791	22	49369727	49369791	-65	DEL	0.000487092	2	0.000561798	0.000602047	0	0	NA	NA	NA	NA	NA	NA	NA	NA	NA	NA	NA	NA	NA	NA	NA	NA	NA	NA	NA	NA
DEL_22:49421088-49468030	22	49421088	49468030	-46943	DEL	0.000230097	1	0	0	0.00381679	0	q13.33	C22orf34	NR_110522	0	intron1-intron1	UTR	4160	3'	NA						NA					full=1
DEL_22:49469623-49469833	22	49469623	49469833	-211	DEL	0.176066	743	0.192939	0.191159	0.0793651	0.0573248	q13.33	C22orf34	NR_110522	0	intron1-intron1	UTR	52695	3'	NA						NA					full=1
DEL_22:49536120-49536196	22	49536120	49536196	-77	DEL	0.00024108	1	0	0	0	0.00328947	q13.33	C22orf34	NR_110522	0	intron1-intron1	UTR	119192	3'	NA						NA					full=3
DEL_22:49648043-49648270	22	49648043	49648270	-228	DEL	0.000933707	4	0.00107991	0.000866551	0	0	q13.33	C22orf34	NR_110522	0	intron1-intron1	UTR	9134	5'	NA						NA					full=3
DEL_22:49670310-49670390	22	49670310	49670390	-81	DEL	0.0004914	2	0	0	0.00813008	0	NA	NA	NA	NA	NA	NA	NA	NA	NA	NA	NA	NA	NA	NA	NA	NA	NA	NA	NA	NA
DEL_22:49765299-49766140	22	49765299	49766140	-842	DEL	0.000463392	2	0.000535332	0.000573066	0	0	NA	NA	NA	NA	NA	NA	NA	NA	NA	NA	NA	NA	NA	NA	NA	NA	NA	NA	NA	NA
DEL_22:49908307-49908360	22	49908307	49908360	-54	DEL	0.0998322	357	0.109375	0.10929	0.0591398	0.011811	q13.33	ALG12	NM_024105	0	intron6-intron6	CDS	363	3'	NA						NA		607144	Congenital disorder of glycosylation, type Ig, 607143 (3) AR	AR	full=1
DEL_22:49908384-49908845	22	49908384	49908845	-462	DEL	0.072044	301	0.0590834	0.0603908	0.148	0.163399	q13.33	ALG12	NM_024105	0	intron6-intron6	CDS	398	5'	NA						NA		607144	Congenital disorder of glycosylation, type Ig, 607143 (3) AR	AR	full=1
DEL_22:50056734-50396695	22	50056734	50396695	-339962	DEL	0.000230097	1	0.000266099	0.000284738	0	0	q13.33	PPP6R2	NM_001242898	7	txStart-intron3	5'UTR-CDS	2560	5'	NA						NA					full=3
DEL_22:50056734-50396695	22	50056734	50396695	-339962	DEL	0.000230097	1	0.000266099	0.000284738	0	0	q13.33	MAPK12	NM_002969	100	txStart-txEnd	5'UTR-3'UTR	NA		NA						NA					full=3
DEL_22:50056734-50396695	22	50056734	50396695	-339962	DEL	0.000230097	1	0.000266099	0.000284738	0	0	q13.33	MAPK11	NM_002751	100	txStart-txEnd	5'UTR-3'UTR	NA		NA						NA					full=3
DEL_22:50056734-50396695	22	50056734	50396695	-339962	DEL	0.000230097	1	0.000266099	0.000284738	0	0	q13.33	PANX2	NM_052839	100	txStart-txEnd	5'UTR-3'UTR	NA		NA						NA					full=3
DEL_22:50056734-50396695	22	50056734	50396695	-339962	DEL	0.000230097	1	0.000266099	0.000284738	0	0	q13.33	MLC1	NM_001376473	100	txStart-txEnd	5'UTR-3'UTR	NA		NA				dbVar:nssv15161491;dbVar:nssv17172368;dbVar:nssv17172369	22:50074206-50074342;22:50079810-50080367;22:50083074-50083183	30	Megalencephalic_leukoencephalopathy_with_subcortical_cysts;Megalencephalic_leukoencephalopathy_with_subcortical_cysts_1	605908	Megalencephalic leukoencephalopathy with subcortical cysts 1, 604004 (3) AR	AR	full=3
DEL_22:50056734-50396695	22	50056734	50396695	-339962	DEL	0.000230097	1	0.000266099	0.000284738	0	0	q13.33	TTLL8	NM_001350317	2	txStart-intron2	5'UTR-CDS	134	5'	NA						NA					full=3
DEL_22:50056734-50396695	22	50056734	50396695	-339962	DEL	0.000230097	1	0.000266099	0.000284738	0	0	q13.33	TUBGCP6	NM_020461	100	txStart-txEnd	5'UTR-3'UTR	NA		NA						46	Microcephaly_and_chorioretinopathy_1;Microcephaly_and_chorioretinopathy_with_or_without_intellectual_disability	610053	Microcephaly and chorioretinopathy, AR, 1, 251270 (3) AR	AR	full=3
DEL_22:50056734-50396695	22	50056734	50396695	-339962	DEL	0.000230097	1	0.000266099	0.000284738	0	0	q13.33	SELENOO	NM_031454	100	txStart-txEnd	5'UTR-3'UTR	NA		NA						NA					full=3
DEL_22:50056734-50396695	22	50056734	50396695	-339962	DEL	0.000230097	1	0.000266099	0.000284738	0	0	q13.33	PLXNB2	NM_001376864	100	txStart-txEnd	5'UTR-3'UTR	NA		NA						NA					full=3
DEL_22:50056734-50396695	22	50056734	50396695	-339962	DEL	0.000230097	1	0.000266099	0.000284738	0	0	q13.33	DENND6B	NM_001001794	100	txStart-txEnd	5'UTR-3'UTR	NA		NA						NA					full=3
DEL_22:50056734-50396695	22	50056734	50396695	-339962	DEL	0.000230097	1	0.000266099	0.000284738	0	0	q13.33	HDAC10	NM_032019	100	txStart-txEnd	5'UTR-3'UTR	NA		NA						NA					full=3
DEL_22:50056734-50396695	22	50056734	50396695	-339962	DEL	0.000230097	1	0.000266099	0.000284738	0	0	q13.33	TRABD	NM_001320484	100	txStart-txEnd	5'UTR-3'UTR	NA		NA						NA					full=3
DEL_22:50056734-50396695	22	50056734	50396695	-339962	DEL	0.000230097	1	0.000266099	0.000284738	0	0	q13.33	MOV10L1	NM_018995	100	txStart-txEnd	5'UTR-3'UTR	NA		NA						NA		605794	?Spermatogenic failure 73, 619878 (3) AR	AR	full=3
DEL_22:50060697-50060800	22	50060697	50060800	-104	DEL	0.11524	428	0.121739	0.120678	0.0954545	0.0547445	q13.33	MLC1	NM_001376472	0	exon11-exon11	3'UTR	857	3'	NA						NA		605908	Megalencephalic leukoencephalopathy with subcortical cysts 1, 604004 (3) AR	AR	full=1
DEL_22:50082020-50084256	22	50082020	50084256	-2237	DEL	0.000230203	1	0.000266241	0.0002849	0	0	q13.33	MLC1	NM_001376472	7	intron1-intron2	CDS	469	5'	NA				dbVar:nssv17172368	22:50083074-50083183	4	Megalencephalic_leukoencephalopathy_with_subcortical_cysts;Megalencephalic_leukoencephalopathy_with_subcortical_cysts_1	605908	Megalencephalic leukoencephalopathy with subcortical cysts 1, 604004 (3) AR	AR	full=3
DEL_22:50181777-50181909	22	50181777	50181909	-133	DEL	0.00151057	6	0.00173511	0.00186104	0	0	NA	NA	NA	NA	NA	NA	NA	NA	NA	NA	NA	NA	NA	NA	NA	NA	NA	NA	NA	NA
DEL_22:50225576-50225637	22	50225576	50225637	-62	DEL	0.175125	559	0.169682	0.169261	0.158416	0.256637	q13.33	TUBGCP6	NM_020461	0	intron10-intron10	CDS	156	5'	NA						NA		610053	Microcephaly and chorioretinopathy, AR, 1, 251270 (3) AR	AR	full=1
DEL_22:50236197-50238545	22	50236197	50238545	-2349	DEL	0.000460617	2	0.000532765	0.000569801	0	0	q13.33	TUBGCP6	NM_020461	0	intron2-intron2	CDS	1658	5'	NA						NA		610053	Microcephaly and chorioretinopathy, AR, 1, 251270 (3) AR	AR	full=3
DEL_22:50337600-50337664	22	50337600	50337664	-65	DEL	0.0445993	128	0.00855746	0.00788782	0.103659	0.357143	NA	NA	NA	NA	NA	NA	NA	NA	NA	NA	NA	NA	NA	NA	NA	NA	NA	NA	NA	NA
DEL_22:50399235-50405443	22	50399235	50405443	-6209	DEL	0.000460193	2	0.000532198	0.000284738	0	0	q13.33	PPP6R2	NM_001242898	0	intron3-intron3	CDS	1245	3'	NA						NA					full=3
DEL_22:50450259-50451069	22	50450259	50451069	-811	DEL	0.000230734	1	0	0	0	0.00306748	q13.33	SBF1	NM_001365819	0	intron35-intron35	CDS	1609	3'	NA						NA		603560	Charcot-Marie-Tooth disease, type 4B3, 615284 (3) AR	AR	full=3
DEL_22:50537399-50538176	22	50537399	50538176	-778	DEL	0.00599908	26	0	0	0.0155039	0.0674847	NA	NA	NA	NA	NA	NA	NA	NA	NA	NA	NA	NA	NA	NA	NA	NA	NA	NA	NA	NA
DEL_22:50552418-50554721	22	50552418	50554721	-2304	DEL	0.000461255	2	0.000532765	0.000569801	0	0	q13.33	SYCE3	NM_001123225	0	intron2-intron2	CDS	1016	3'	NA						NA					full=1
DEL_22:50725263-50726945	22	50725263	50726945	-1683	DEL	0.000460193	2	0.000532198	0.000569476	0	0	q13.33	SHANK3	NM_001372044	0	intron23-intron23	CDS	2826	5'	NA						NA		606230	Phelan-McDermid syndrome, 606232 (3) AD;(Schizophrenia 15), 613950 (3) AD	AD	full=3
DEL_23:100045703-100046583	X	100045703	100046583	-881	DEL	0.282317	926	0.417853	0.41652	0.655738	0.506329	NA	NA	NA	NA	NA	NA	NA	NA	NA	NA	NA	NA	NA	NA	NA	NA	NA	NA	NA	NA
DEL_23:1000979-1002705	X	1000979	1002705	-1727	DEL	0.00120156	4	0.00134336	0.00115075	0	0	NA	NA	NA	NA	NA	NA	NA	NA	NA	NA	NA	NA	NA	NA	NA	NA	NA	NA	NA	NA
DEL_23:100250160-100252494	X	100250160	100252494	-2335	DEL	0.293083	983	0.430896	0.430326	0.683206	0.515337	NA	NA	NA	NA	NA	NA	NA	NA	NA	NA	NA	NA	NA	NA	NA	NA	NA	NA	NA	NA
DEL_23:100255799-100257870	X	100255799	100257870	-2072	DEL	0.5844	1963	0.681044	0.682336	0.79771	0.552147	NA	NA	NA	NA	NA	NA	NA	NA	NA	NA	NA	NA	NA	NA	NA	NA	NA	NA	NA	NA
DEL_23:1003944-1008662	X	1003944	1008662	-4719	DEL	0.0026938	9	0.00294748	0.00315548	0	0	NA	NA	NA	NA	NA	NA	NA	NA	NA	NA	NA	NA	NA	NA	NA	NA	NA	NA	NA	NA
DEL_23:100917748-100917848	X	100917748	100917848	-101	DEL	0.00899685	20	0.00193424	0.00205973	0.166667	0.0694444	q22.1	XKRX	NM_212559	0	intron2-intron2	CDS	2665	3'							NA					full=1
DEL_23:101239662-101241483	X	101239662	101241483	-1822	DEL	0.291791	974	0.429185	0.428777	0.679389	0.5125	q22.1	DRP2	NM_001171184	0	intron4-intron4	CDS	184	3'							NA					full=3
DEL_23:101311191-101312571	X	101311191	101312571	-1381	DEL	0.312725	1042	0.447821	0.446459	0.676923	0.509317	NA	NA	NA	NA	NA	NA	NA	NA	NA	NA	NA	NA	NA	NA	NA	NA	NA	NA	NA	NA
DEL_23:101311310-101312680	X	101311310	101312680	-1371	DEL	0.311372	1035	0.446274	0.445087	0.682171	0.5	NA	NA	NA	NA	NA	NA	NA	NA	NA	NA	NA	NA	NA	NA	NA	NA	NA	NA	NA	NA
DEL_23:10143801-10144824	X	10143801	10144824	-1024	DEL	0.262685	818	0.39057	0.388543	0.638655	0.47651	p22.2	WWC3	NM_015691	0	exon23-txEnd	3'UTR	2367	3'							NA					full=3
DEL_23:101836463-101836549	X	101836463	101836549	-87	DEL	0.222554	521	0.26426	0.264115	0.410714	0.277108	q22.1	NXF5	NM_032946	0	intron15-intron15	CDS	942	5'							NA					full=1
DEL_23:101900284-101900337	X	101900284	101900337	-54	DEL	0.719831	1873	0.748527	0.75	0.743421	0.931818	q22.1	ZMAT1	NM_001011657	0	intron3-intron3	CDS	2064	3'							NA					full=1
DEL_23:102104514-102104579	X	102104514	102104579	-66	DEL	0.00362483	8	0	0	0	0.0705128	NA	NA	NA	NA	NA	NA	NA	NA	NA	NA	NA	NA	NA	NA	NA	NA	NA	NA	NA	NA
DEL_23:10220936-10222385	X	10220936	10222385	-1450	DEL	0.293242	985	0.432375	0.431909	0.679389	0.515337	p22.2	CLCN4	NM_001256944	0	intron10-intron10	CDS	59	5'							NA		302910	Raynaud-Claes syndrome, 300114 (3) XLD	XLD	full=3
DEL_23:102339308-102343044	X	102339308	102343044	-3737	DEL	0.293294	984	0.432036	0.431546	0.679389	0.515337	NA	NA	NA	NA	NA	NA	NA	NA	NA	NA	NA	NA	NA	NA	NA	NA	NA	NA	NA	NA
DEL_23:102347770-102348769	X	102347770	102348769	-1000	DEL	0.292405	974	0.429839	0.429188	0.679389	0.515528	NA	NA	NA	NA	NA	NA	NA	NA	NA	NA	NA	NA	NA	NA	NA	NA	NA	NA	NA	NA
DEL_23:102737329-102737429	X	102737329	102737429	-101	DEL	0.000415973	1	0.000446828	0.000475737	0	0	q22.1	BHLHB9	NM_001142524	0	intron2-intron2	5'UTR	10387	3'							NA					full=3
DEL_23:102737329-102737429	X	102737329	102737429	-101	DEL	0.000415973	1	0.000446828	0.000475737	0	0	q22.1	ARMCX5-GPRASP2	NM_001350268	0	intron6-intron6	5'UTR	10387	3'							NA					full=3
DEL_23:102799452-102826583	X	102799452	102826583	-27132	DEL	0.301453	996	0.441383	0.44104	0.679389	0.518519	q22.1	ARMCX5-GPRASP2	NR_146584	0	intron8-intron9	UTR	385	3'							NA					full=3
DEL_23:102799452-102826583	X	102799452	102826583	-27132	DEL	0.301453	996	0.441383	0.44104	0.679389	0.518519	q22.1	LINC00630	NR_038988	0	intron2-intron3	UTR	385	3'							NA					full=3
DEL_23:103203547-103206157	X	103203547	103206157	-2611	DEL	0.254829	818	0.375852	0.373556	0.634921	0.480892	NA	NA	NA	NA	NA	NA	NA	NA	NA	NA	NA	NA	NA	NA	NA	NA	NA	NA	NA	NA
DEL_23:103554035-103571452	X	103554035	103571452	-17418	DEL	0.310694	1043	0.446723	0.446123	0.694656	0.518405	q22.2	LINC02589	NR_131236	0	txStart-intron1	UTR	540	5'							NA					full=1
DEL_23:103601765-103603778	X	103601765	103603778	-2014	DEL	0.297619	1000	0.432109	0.431624	0.683206	0.558282	NA	NA	NA	NA	NA	NA	NA	NA	NA	NA	NA	NA	NA	NA	NA	NA	NA	NA	NA	NA
DEL_23:103911636-103911962	X	103911636	103911962	-327	DEL	0.992738	3281	0.998916	0.99913	1	0.933333	q22.2	TMSB15B-AS1	NR_146557	0	intron4-intron4	UTR	6124	5'							NA					full=1
DEL_23:104023687-104024463	X	104023687	104024463	-777	DEL	0.278912	902	0.409722	0.408874	0.671875	0.487342	NA	NA	NA	NA	NA	NA	NA	NA	NA	NA	NA	NA	NA	NA	NA	NA	NA	NA	NA	NA
DEL_23:104043780-104044141	X	104043780	104044141	-362	DEL	0.00555556	13	0.0112676	0.0110442	0.0232558	0	NA	NA	NA	NA	NA	NA	NA	NA	NA	NA	NA	NA	NA	NA	NA	NA	NA	NA	NA	NA
DEL_23:104157733-104158347	X	104157733	104158347	-615	DEL	0.00468085	11	0.00612053	0.00554435	0.0121951	0	NA	NA	NA	NA	NA	NA	NA	NA	NA	NA	NA	NA	NA	NA	NA	NA	NA	NA	NA	NA
DEL_23:104314006-104314310	X	104314006	104314310	-305	DEL	0.273079	846	0.403576	0.402201	0.630252	0.503311	NA	NA	NA	NA	NA	NA	NA	NA	NA	NA	NA	NA	NA	NA	NA	NA	NA	NA	NA	NA
DEL_23:104363892-104365883	X	104363892	104365883	-1992	DEL	0.29994	1006	0.431733	0.431221	0.683206	0.582822	NA	NA	NA	NA	NA	NA	NA	NA	NA	NA	NA	NA	NA	NA	NA	NA	NA	NA	NA	NA
DEL_23:105277419-105277887	X	105277419	105277887	-469	DEL	0.30117	927	0.437973	0.437267	0.673387	0.53	q22.3	IL1RAPL2	NM_017416	0	intron5-intron5	CDS	9878	5'							NA					full=3
DEL_23:10560823-10563042	X	10560823	10563042	-2220	DEL	0.0607375	140	0.0438766	0.0440415	0.193182	0.417526	p22.2	MID1	NM_001193277	0	intron2-intron2	CDS	3845	5'							NA		300552	Opitz GBBB syndrome, 300000 (3) XLR	XLR	full=1
DEL_23:105994526-105998652	X	105994526	105998652	-4127	DEL	0.298748	1002	0.436834	0.435861	0.684615	0.515337	NA	NA	NA	NA	NA	NA	NA	NA	NA	NA	NA	NA	NA	NA	NA	NA	NA	NA	NA	NA
DEL_23:106563791-106564578	X	106563791	106564578	-788	DEL	0.337353	1063	0.453772	0.452945	0.699219	0.725	NA	NA	NA	NA	NA	NA	NA	NA	NA	NA	NA	NA	NA	NA	NA	NA	NA	NA	NA	NA
DEL_23:106797348-106798201	X	106797348	106798201	-854	DEL	0.332242	1015	0.471495	0.47046	0.682171	0.548077	NA	NA	NA	NA	NA	NA	NA	NA	NA	NA	NA	NA	NA	NA	NA	NA	NA	NA	NA	NA
DEL_23:107008778-107008962	X	107008778	107008962	-185	DEL	0.27423	846	0.403824	0.403084	0.65678	0.52349	NA	NA	NA	NA	NA	NA	NA	NA	NA	NA	NA	NA	NA	NA	NA	NA	NA	NA	NA	NA
DEL_23:107087528-107087631	X	107087528	107087631	-104	DEL	0.0164541	40	0.0215669	0.0211268	0	0	q22.3	RBM41	NM_001324243	0	intron6-intron6	CDS	804	5'							NA					full=1
DEL_23:10727630-10733056	X	10727630	10733056	-5427	DEL	0.263239	850	0.387514	0.385775	0.660156	0.484076	p22.2	MID1	NM_033290	0	intron1-intron1	5'UTR	100497	5'							NA		300552	Opitz GBBB syndrome, 300000 (3) XLR	XLR	full=3
DEL_23:107948353-107990912	X	107948353	107990912	-42560	DEL	0.292647	983	0.431273	0.43073	0.679389	0.515337	q22.3	TEX13B	NM_031273	100	txStart-txEnd	5'UTR-3'UTR	NA								NA					full=5
DEL_23:107979285-107982894	X	107979285	107982894	-3610	DEL	0.293365	986	0.432411	0.431948	0.679389	0.515337	q22.3	TEX13B	NM_031273	100	txStart-txEnd	5'UTR-3'UTR	NA								NA					full=3
DEL_23:108019322-108021422	X	108019322	108021422	-2101	DEL	0.294433	989	0.43344	0.433048	0.679389	0.515337	NA	NA	NA	NA	NA	NA	NA	NA	NA	NA	NA	NA	NA	NA	NA	NA	NA	NA	NA	NA
DEL_23:108869075-108870590	X	108869075	108870590	-1516	DEL	0.297216	993	0.436296	0.435567	0.679389	0.515337	NA	NA	NA	NA	NA	NA	NA	NA	NA	NA	NA	NA	NA	NA	NA	NA	NA	NA	NA	NA
DEL_23:109090608-109090663	X	109090608	109090663	-56	DEL	0.00234192	5	0.00357873	0.00273224	0	0	NA	NA	NA	NA	NA	NA	NA	NA	NA	NA	NA	NA	NA	NA	NA	NA	NA	NA	NA	NA
DEL_23:109109986-109114181	X	109109986	109114181	-4196	DEL	0.334623	1124	0.463259	0.462393	0.709924	0.56135	NA	NA	NA	NA	NA	NA	NA	NA	NA	NA	NA	NA	NA	NA	NA	NA	NA	NA	NA	NA
DEL_23:10912331-10913266	X	10912331	10913266	-936	DEL	0.338161	1074	0.475446	0.473449	0.681102	0.535032	NA	NA	NA	NA	NA	NA	NA	NA	NA	NA	NA	NA	NA	NA	NA	NA	NA	NA	NA	NA
DEL_23:109330374-109332064	X	109330374	109332064	-1691	DEL	0.293959	983	0.428533	0.427794	0.69084	0.531056	NA	NA	NA	NA	NA	NA	NA	NA	NA	NA	NA	NA	NA	NA	NA	NA	NA	NA	NA	NA
DEL_23:1095467-1096563	X	1095467	1096563	-1097	DEL	0.0220859	72	0.02581	0.026424	0.0310078	0.0124224	NA	NA	NA	NA	NA	NA	NA	NA	NA	NA	NA	NA	NA	NA	NA	NA	NA	NA	NA	NA
DEL_23:109968627-109969504	X	109968627	109969504	-878	DEL	0.292984	973	0.430616	0.430017	0.679389	0.509317	NA	NA	NA	NA	NA	NA	NA	NA	NA	NA	NA	NA	NA	NA	NA	NA	NA	NA	NA	NA
DEL_23:110524226-110524527	X	110524226	110524527	-302	DEL	0.276273	857	0.40397	0.404628	0.663793	0.520408	NA	NA	NA	NA	NA	NA	NA	NA	NA	NA	NA	NA	NA	NA	NA	NA	NA	NA	NA	NA
DEL_23:110695373-110698912	X	110695373	110698912	-3540	DEL	0.309868	1030	0.448146	0.448504	0.683206	0.515432	q23	CHRDL1	NM_001143981	0	intron7-intron7	CDS	1042	3'							NA		300350	Megalocornea 1, XL, 309300 (3) XLR	XLR	full=1
DEL_23:110897608-110898315	X	110897608	110898315	-708	DEL	0.307196	999	0.445175	0.444347	0.68254	0.528125	NA	NA	NA	NA	NA	NA	NA	NA	NA	NA	NA	NA	NA	NA	NA	NA	NA	NA	NA	NA
DEL_23:111471876-111473996	X	111471876	111473996	-2121	DEL	0.326073	1048	0.465727	0.465405	0.6875	0.527778	NA	NA	NA	NA	NA	NA	NA	NA	NA	NA	NA	NA	NA	NA	NA	NA	NA	NA	NA	NA
DEL_23:11153500-11154728	X	11153500	11154728	-1229	DEL	0.292128	976	0.430868	0.430293	0.676923	0.503106	p22.2	ARHGAP6	NM_013423	0	intron10-intron10	CDS	1800	5'							NA					full=1
DEL_23:111564551-111564966	X	111564551	111564966	-416	DEL	0.316878	950	0.450416	0.449363	0.70614	0.547297	NA	NA	NA	NA	NA	NA	NA	NA	NA	NA	NA	NA	NA	NA	NA	NA	NA	NA	NA	NA
DEL_23:111598121-111599542	X	111598121	111599542	-1422	DEL	0.289955	967	0.427957	0.427173	0.658915	0.515337	NA	NA	NA	NA	NA	NA	NA	NA	NA	NA	NA	NA	NA	NA	NA	NA	NA	NA	NA	NA
DEL_23:111857606-111858838	X	111857606	111858838	-1233	DEL	0.29468	986	0.433155	0.432494	0.679389	0.518405	q23	TRPC5	NM_012471	0	intron3-intron3	CDS	3500	3'							NA					full=3
DEL_23:112072307-112076789	X	112072307	112076789	-4483	DEL	0.294853	991	0.433741	0.433371	0.679389	0.515337	q23	TRPC5	NM_012471	0	intron1-intron1	5'UTR	5089	5'							NA					full=3
DEL_23:112189185-112202476	X	112189185	112202476	-13292	DEL	0.296693	996	0.435535	0.435291	0.679389	0.515337	q23	RTL4	NM_001004308	0	intron2-intron2	5'UTR	58084	5'							NA					full=3
DEL_23:112250968-112252691	X	112250968	112252691	-1724	DEL	0.291355	974	0.428763	0.428039	0.679389	0.512346	q23	RTL4	NM_001004308	0	intron2-intron2	5'UTR	119867	5'							NA					full=3
DEL_23:112399322-112400546	X	112399322	112400546	-1225	DEL	0.289182	965	0.426692	0.425819	0.676923	0.503106	q23	RTL4	NM_001004308	0	intron2-intron2	5'UTR	53953	3'							NA					full=3
DEL_23:112751011-112753946	X	112751011	112753946	-2936	DEL	0.295821	991	0.432194	0.431714	0.679389	0.53681	NA	NA	NA	NA	NA	NA	NA	NA	NA	NA	NA	NA	NA	NA	NA	NA	NA	NA	NA	NA
DEL_23:112751145-112754005	X	112751145	112754005	-2861	DEL	0.295258	990	0.431733	0.431221	0.679389	0.53681	NA	NA	NA	NA	NA	NA	NA	NA	NA	NA	NA	NA	NA	NA	NA	NA	NA	NA	NA	NA
DEL_23:112809630-112809805	X	112809630	112809805	-176	DEL	0.283886	865	0.416864	0.415136	0.678261	0.506849	q23	AMOT	NM_133265	0	intron5-intron5	CDS	88	5'							NA					full=1
DEL_23:112970912-112971330	X	112970912	112971330	-419	DEL	0.269193	831	0.401471	0.400946	0.645299	0.489655	NA	NA	NA	NA	NA	NA	NA	NA	NA	NA	NA	NA	NA	NA	NA	NA	NA	NA	NA	NA
DEL_23:113200583-113201237	X	113200583	113201237	-655	DEL	0.298062	969	0.435466	0.436026	0.671875	0.512658	q23	LOC101928437	NR_110399	0	intron3-intron3	UTR	88518	5'							NA					full=1
DEL_23:113279288-113286010	X	113279288	113286010	-6723	DEL	0.372485	1148	0.506257	0.504253	0.712	0.58	q23	LOC101928437	NR_110399	0	intron3-intron3	UTR	167223	5'							NA					full=3
DEL_23:113545266-113545395	X	113545266	113545395	-130	DEL	0.48109	1183	0.573563	0.57418	0.697368	0.228916	NA	NA	NA	NA	NA	NA	NA	NA	NA	NA	NA	NA	NA	NA	NA	NA	NA	NA	NA	NA
DEL_23:113633728-113634060	X	113633728	113634060	-333	DEL	0.994505	3077	1	1	0.995726	0.940299	q23	XACT	NR_131204	0	intron1-intron1	UTR	15575	3'							NA					full=1
DEL_23:113661903-113677020	X	113661903	113677020	-15118	DEL	0.42796	1399	0.545652	0.543605	0.726923	0.595541	q23	XACT	NR_131204	0	intron1-intron1	UTR	43750	3'							NA					full=3
DEL_23:113837872-113857368	X	113837872	113857368	-19497	DEL	0.294258	989	0.433209	0.432802	0.679389	0.515337	q23	XACT	NR_131204	0	intron1-intron1	UTR	80824	5'							NA					full=3
DEL_23:113931782-113933146	X	113931782	113933146	-1365	DEL	0.291094	974	0.428763	0.428039	0.679389	0.512346	q23	XACT	NR_131204	0	intron1-intron1	UTR	5046	5'							NA					full=3
DEL_23:113984611-113989019	X	113984611	113989019	-4409	DEL	0.295448	993	0.433741	0.433371	0.679389	0.521472	NA	NA	NA	NA	NA	NA	NA	NA	NA	NA	NA	NA	NA	NA	NA	NA	NA	NA	NA	NA
DEL_23:114053216-114053715	X	114053216	114053715	-500	DEL	0.000418585	1	0	0	0	0.00595238	NA	NA	NA	NA	NA	NA	NA	NA	NA	NA	NA	NA	NA	NA	NA	NA	NA	NA	NA	NA
DEL_23:114076028-114079949	X	114076028	114079949	-3922	DEL	0.300506	1010	0.437467	0.437073	0.679389	0.530675	NA	NA	NA	NA	NA	NA	NA	NA	NA	NA	NA	NA	NA	NA	NA	NA	NA	NA	NA	NA
DEL_23:114105117-114112148	X	114105117	114112148	-7032	DEL	0.349494	1139	0.483342	0.482164	0.683594	0.540625	NA	NA	NA	NA	NA	NA	NA	NA	NA	NA	NA	NA	NA	NA	NA	NA	NA	NA	NA	NA
DEL_23:114399842-114400565	X	114399842	114400565	-724	DEL	0.418118	1320	0.535714	0.534296	0.724806	0.598726	NA	NA	NA	NA	NA	NA	NA	NA	NA	NA	NA	NA	NA	NA	NA	NA	NA	NA	NA	NA
DEL_23:114795373-114803728	X	114795373	114803728	-8356	DEL	0.472733	1465	0.580936	0.57755	0.772	0.684028	q23	HTR2C	NM_000868	0	intron4-intron4	CDS	44274	3'							NA					full=3
DEL_23:115190639-115191003	X	115190639	115191003	-365	DEL	0.287629	944	0.424358	0.422897	0.664	0.518987	q23	RBMXL3	NM_001145346	10	exon1-exon1	CDS	1865	5'							NA					full=3
DEL_23:115190639-115191003	X	115190639	115191003	-365	DEL	0.287629	944	0.424358	0.422897	0.664	0.518987	q23	LRCH2	NM_001243963	0	intron1-intron1	CDS	2269	3'							NA					full=3
DEL_23:115307827-115309949	X	115307827	115309949	-2123	DEL	0.417208	1348	0.529788	0.53071	0.728682	0.474194	NA	NA	NA	NA	NA	NA	NA	NA	NA	NA	NA	NA	NA	NA	NA	NA	NA	NA	NA	NA
DEL_23:115307928-115309949	X	115307928	115309949	-2022	DEL	0.263789	660	0.330328	0.333916	0.425926	0.04375	NA	NA	NA	NA	NA	NA	NA	NA	NA	NA	NA	NA	NA	NA	NA	NA	NA	NA	NA	NA
DEL_23:115594216-115594870	X	115594216	115594870	-655	DEL	0.268985	843	0.398492	0.399131	0.663866	0.472603	q23	PLS3	NM_001282337	0	intron1-intron1	5'UTR	15372	3'							NA		300131	Bone mineral density QTL18, osteoporosis, 300910 (3) XLD	XLD	full=1
DEL_23:115687104-115687254	X	115687104	115687254	-151	DEL	0.0733032	162	0.0998071	0.0969231	0.0222222	0.00657895	NA	NA	NA	NA	NA	NA	NA	NA	NA	NA	NA	NA	NA	NA	NA	NA	NA	NA	NA	NA
DEL_23:1156890-1157618	X	1156890	1157618	-729	DEL	0.0872236	284	0.103079	0.104412	0.0703125	0.021875	NA	NA	NA	NA	NA	NA	NA	NA	NA	NA	NA	NA	NA	NA	NA	NA	NA	NA	NA	NA
DEL_23:1157004-1157703	X	1157004	1157703	-700	DEL	0.0915471	300	0.107923	0.109064	0.0775194	0.0217391	NA	NA	NA	NA	NA	NA	NA	NA	NA	NA	NA	NA	NA	NA	NA	NA	NA	NA	NA	NA
DEL_23:1157038-1157576	X	1157038	1157576	-539	DEL	0.0918803	301	0.108197	0.109649	0.072	0.021875	NA	NA	NA	NA	NA	NA	NA	NA	NA	NA	NA	NA	NA	NA	NA	NA	NA	NA	NA	NA
DEL_23:1157904-1158678	X	1157904	1158678	-775	DEL	0.00509745	17	0.00482833	0.00487945	0.00769231	0.0185185	NA	NA	NA	NA	NA	NA	NA	NA	NA	NA	NA	NA	NA	NA	NA	NA	NA	NA	NA	NA
DEL_23:1157986-1158780	X	1157986	1158780	-795	DEL	0.00539892	18	0.00536481	0.0054535	0.00775194	0.0185185	NA	NA	NA	NA	NA	NA	NA	NA	NA	NA	NA	NA	NA	NA	NA	NA	NA	NA	NA	NA
DEL_23:115986267-115988571	X	115986267	115988571	-2305	DEL	0.294258	989	0.432677	0.432232	0.679389	0.515337	NA	NA	NA	NA	NA	NA	NA	NA	NA	NA	NA	NA	NA	NA	NA	NA	NA	NA	NA	NA
DEL_23:116050987-116052078	X	116050987	116052078	-1092	DEL	0.337923	1129	0.471061	0.46961	0.679389	0.518405	NA	NA	NA	NA	NA	NA	NA	NA	NA	NA	NA	NA	NA	NA	NA	NA	NA	NA	NA	NA
DEL_23:116321114-116323473	X	116321114	116323473	-2360	DEL	0.28845	964	0.425389	0.424425	0.664122	0.515337	NA	NA	NA	NA	NA	NA	NA	NA	NA	NA	NA	NA	NA	NA	NA	NA	NA	NA	NA	NA
DEL_23:116908915-116913952	X	116908915	116913952	-5038	DEL	0.37556	1174	0.507892	0.507246	0.695312	0.571895	NA	NA	NA	NA	NA	NA	NA	NA	NA	NA	NA	NA	NA	NA	NA	NA	NA	NA	NA	NA
DEL_23:116917230-116980143	X	116917230	116980143	-62914	DEL	0.300661	1000	0.437937	0.437608	0.684615	0.515337	NA	NA	NA	NA	NA	NA	NA	NA	NA	NA	NA	NA	NA	NA	NA	NA	NA	NA	NA	NA
DEL_23:116930739-116934203	X	116930739	116934203	-3465	DEL	0.326506	1084	0.461249	0.459459	0.688462	0.530675	NA	NA	NA	NA	NA	NA	NA	NA	NA	NA	NA	NA	NA	NA	NA	NA	NA	NA	NA	NA
DEL_23:116991428-116992534	X	116991428	116992534	-1107	DEL	0.395096	1273	0.520397	0.519504	0.71875	0.562893	NA	NA	NA	NA	NA	NA	NA	NA	NA	NA	NA	NA	NA	NA	NA	NA	NA	NA	NA	NA
DEL_23:117116005-117118619	X	117116005	117118619	-2615	DEL	0.295921	994	0.434771	0.434188	0.679389	0.512346	NA	NA	NA	NA	NA	NA	NA	NA	NA	NA	NA	NA	NA	NA	NA	NA	NA	NA	NA	NA
DEL_23:117256431-117362346	X	117256431	117362346	-105916	DEL	0.293365	986	0.432411	0.431948	0.679389	0.515337	NA	NA	NA	NA	NA	NA	NA	NA	NA	NA	NA	NA	NA	NA	NA	NA	NA	NA	NA	NA
DEL_23:117361495-117444648	X	117361495	117444648	-83154	DEL	0.337582	1086	0.47594	0.474041	0.687023	0.524691	NA	NA	NA	NA	NA	NA	NA	NA	NA	NA	NA	NA	NA	NA	NA	NA	NA	NA	NA	NA
DEL_23:117687264-117698955	X	117687264	117698955	-11692	DEL	0.299613	1007	0.437733	0.437073	0.683206	0.515337	NA	NA	NA	NA	NA	NA	NA	NA	NA	NA	NA	NA	NA	NA	NA	NA	NA	NA	NA	NA
DEL_23:117769772-118019071	X	117769772	118019071	-249300	DEL	0.292472	983	0.43108	0.430524	0.679389	0.515337	q24	KLHL13	NM_001168299	100	txStart-txEnd	5'UTR-3'UTR	NA								NA					full=3
DEL_23:117934150-117935979	X	117934150	117935979	-1830	DEL	0.370169	1159	0.503944	0.502108	0.697674	0.564935	q24	KLHL13	NM_033495	0	intron2-intron2	CDS	9454	5'							NA					full=3
DEL_23:118211683-118213805	X	118211683	118213805	-2123	DEL	0.293365	986	0.432145	0.431663	0.679389	0.515337	NA	NA	NA	NA	NA	NA	NA	NA	NA	NA	NA	NA	NA	NA	NA	NA	NA	NA	NA	NA
DEL_23:118242153-118244827	X	118242153	118244827	-2675	DEL	0.346337	1163	0.476558	0.47748	0.694656	0.52454	NA	NA	NA	NA	NA	NA	NA	NA	NA	NA	NA	NA	NA	NA	NA	NA	NA	NA	NA	NA
DEL_23:118320179-118321006	X	118320179	118321006	-828	DEL	0.328841	854	0.322041	0.324042	0.592308	0.865672	NA	NA	NA	NA	NA	NA	NA	NA	NA	NA	NA	NA	NA	NA	NA	NA	NA	NA	NA	NA
DEL_23:118339413-118343070	X	118339413	118343070	-3658	DEL	0.288089	953	0.423015	0.421631	0.675573	0.50625	NA	NA	NA	NA	NA	NA	NA	NA	NA	NA	NA	NA	NA	NA	NA	NA	NA	NA	NA	NA
DEL_23:118468634-118473347	X	118468634	118473347	-4714	DEL	0.292472	983	0.430814	0.430239	0.679389	0.515337	NA	NA	NA	NA	NA	NA	NA	NA	NA	NA	NA	NA	NA	NA	NA	NA	NA	NA	NA	NA
DEL_23:118652454-118679826	X	118652454	118679826	-27373	DEL	0.292188	980	0.430133	0.429224	0.679389	0.515337	q24	DOCK11	NM_144658	12	intron42-intron48	CDS	377	5'							NA					full=3
DEL_23:118729982-118730160	X	118729982	118730160	-179	DEL	0.282269	866	0.413773	0.414087	0.663934	0.527211	q24	IL13RA1	NM_001560	0	intron1-intron1	CDS	2256	5'							NA					full=3
DEL_23:118842545-118845500	X	118842545	118845500	-2956	DEL	0.252249	813	0.370225	0.367851	0.626016	0.486928	q24	LINC01285	NR_110393	0	intron2-intron3	UTR	215	5'							NA					full=1
DEL_23:118920831-118922741	X	118920831	118922741	-1911	DEL	0.294555	990	0.433475	0.432802	0.679389	0.515337	NA	NA	NA	NA	NA	NA	NA	NA	NA	NA	NA	NA	NA	NA	NA	NA	NA	NA	NA	NA
DEL_23:119081508-119085322	X	119081508	119085322	-3815	DEL	0.292523	982	0.430474	0.429875	0.683206	0.515337	q24	KIAA1210	NM_020721	2	intron12-intron13	CDS	4	3'							NA					full=3
DEL_23:119195584-119203970	X	119195584	119203970	-8387	DEL	0.293365	986	0.432145	0.431663	0.679389	0.518405	NA	NA	NA	NA	NA	NA	NA	NA	NA	NA	NA	NA	NA	NA	NA	NA	NA	NA	NA	NA
DEL_23:119399678-119406460	X	119399678	119406460	-6783	DEL	0.293068	985	0.432145	0.431663	0.679389	0.515337	q24	SLC25A43	NM_145305	0	intron1-exon2	CDS	0	5'							NA					full=3
DEL_23:119406699-119410188	X	119406699	119410188	-3490	DEL	0.293068	985	0.432145	0.431663	0.679389	0.515337	q24	SLC25A43	NM_145305	0	exon2-intron2	CDS	1	3'							NA					full=3
DEL_23:119425283-119426131	X	119425283	119426131	-849	DEL	0.293047	982	0.431964	0.431468	0.676923	0.509202	q24	SLC25A43	NM_145305	0	intron3-intron3	CDS	14921	5'							NA					full=3
DEL_23:119452141-119452863	X	119452141	119452863	-723	DEL	0.292978	968	0.432015	0.431924	0.674419	0.503106	q24	SLC25A43	NM_145305	0	exon4-intron4	CDS	1	3'							NA					full=3
DEL_23:119734005-119734295	X	119734005	119734295	-291	DEL	0.278637	883	0.414676	0.415553	0.661017	0.483553	NA	NA	NA	NA	NA	NA	NA	NA	NA	NA	NA	NA	NA	NA	NA	NA	NA	NA	NA	NA
DEL_23:119740007-119742624	X	119740007	119742624	-2618	DEL	0.813822	2732	0.862014	0.862315	0.874046	0.773006	NA	NA	NA	NA	NA	NA	NA	NA	NA	NA	NA	NA	NA	NA	NA	NA	NA	NA	NA	NA
DEL_23:119740078-119742934	X	119740078	119742934	-2857	DEL	0.814461	2726	0.862714	0.863065	0.874046	0.773006	NA	NA	NA	NA	NA	NA	NA	NA	NA	NA	NA	NA	NA	NA	NA	NA	NA	NA	NA	NA
DEL_23:119740081-119742729	X	119740081	119742729	-2649	DEL	0.814009	2731	0.862207	0.862521	0.874046	0.773006	NA	NA	NA	NA	NA	NA	NA	NA	NA	NA	NA	NA	NA	NA	NA	NA	NA	NA	NA	NA
DEL_23:119740109-119742620	X	119740109	119742620	-2512	DEL	0.814009	2731	0.862207	0.862521	0.874046	0.773006	NA	NA	NA	NA	NA	NA	NA	NA	NA	NA	NA	NA	NA	NA	NA	NA	NA	NA	NA	NA
DEL_23:119808864-119816667	X	119808864	119816667	-7804	DEL	0.29634	996	0.435072	0.434795	0.679389	0.515337	NA	NA	NA	NA	NA	NA	NA	NA	NA	NA	NA	NA	NA	NA	NA	NA	NA	NA	NA	NA
DEL_23:119861519-119867343	X	119861519	119867343	-5825	DEL	0.293068	985	0.43108	0.430524	0.679389	0.515337	NA	NA	NA	NA	NA	NA	NA	NA	NA	NA	NA	NA	NA	NA	NA	NA	NA	NA	NA	NA
DEL_23:119892243-119892541	X	119892243	119892541	-299	DEL	0.000840336	2	0.00183318	0.00195886	0	0	NA	NA	NA	NA	NA	NA	NA	NA	NA	NA	NA	NA	NA	NA	NA	NA	NA	NA	NA	NA
DEL_23:120103558-120104673	X	120103558	120104673	-1116	DEL	0.288079	957	0.425756	0.425145	0.676923	0.5	q24	RHOXF1-AS1	NR_131238	0	intron1-intron1	UTR	16178	3'							NA					full=3
DEL_23:120241387-120241725	X	120241387	120241725	-339	DEL	0.291256	916	0.425873	0.424465	0.663866	0.503247	q24	NKAPP1	NR_027131	0	intron1-intron1	UTR	1032	3'							NA					full=1
DEL_23:120463731-120463958	X	120463731	120463958	-228	DEL	0.00856164	20	0.00280636	0.00300601	0.0416667	0.105882	q24	LAMP2	NM_002294	0	intron1-intron1	CDS	5147	5'							NA		309060	Danon disease, 300257 (3) XLD	XLD	full=1
DEL_23:120509456-120509770	X	120509456	120509770	-315	DEL	0.745893	2134	0.782279	0.783404	0.853659	0.835878	NA	NA	NA	NA	NA	NA	NA	NA	NA	NA	NA	NA	NA	NA	NA	NA	NA	NA	NA	NA
DEL_23:120511821-120516530	X	120511821	120516530	-4710	DEL	0.295028	991	0.433972	0.433618	0.679389	0.515337	NA	NA	NA	NA	NA	NA	NA	NA	NA	NA	NA	NA	NA	NA	NA	NA	NA	NA	NA	NA
DEL_23:121575365-121638368	X	121575365	121638368	-63004	DEL	0.359526	1153	0.494186	0.492317	0.687023	0.544025	NA	NA	NA	NA	NA	NA	NA	NA	NA	NA	NA	NA	NA	NA	NA	NA	NA	NA	NA	NA
DEL_23:121654310-121654590	X	121654310	121654590	-281	DEL	0.273282	851	0.405107	0.402976	0.650862	0.506993	NA	NA	NA	NA	NA	NA	NA	NA	NA	NA	NA	NA	NA	NA	NA	NA	NA	NA	NA	NA
DEL_23:121664395-121680423	X	121664395	121680423	-16029	DEL	0.393864	1271	0.519759	0.51791	0.716535	0.573248	NA	NA	NA	NA	NA	NA	NA	NA	NA	NA	NA	NA	NA	NA	NA	NA	NA	NA	NA	NA
DEL_23:121841140-121845041	X	121841140	121845041	-3902	DEL	0.359663	1111	0.491208	0.490018	0.712598	0.616438	NA	NA	NA	NA	NA	NA	NA	NA	NA	NA	NA	NA	NA	NA	NA	NA	NA	NA	NA	NA
DEL_23:121976627-122055706	X	121976627	122055706	-79080	DEL	0.437345	1410	0.553571	0.550117	0.732558	0.612903	NA	NA	NA	NA	NA	NA	NA	NA	NA	NA	NA	NA	NA	NA	NA	NA	NA	NA	NA	NA
DEL_23:122427607-122428853	X	122427607	122428853	-1247	DEL	0.289529	965	0.425767	0.424827	0.674419	0.518519	NA	NA	NA	NA	NA	NA	NA	NA	NA	NA	NA	NA	NA	NA	NA	NA	NA	NA	NA	NA
DEL_23:122539612-122539704	X	122539612	122539704	-93	DEL	0.000839278	2	0.000904159	0.000967118	0	0	NA	NA	NA	NA	NA	NA	NA	NA	NA	NA	NA	NA	NA	NA	NA	NA	NA	NA	NA	NA
DEL_23:122741401-122744796	X	122741401	122744796	-3396	DEL	0.293274	981	0.431514	0.430738	0.676923	0.503086	NA	NA	NA	NA	NA	NA	NA	NA	NA	NA	NA	NA	NA	NA	NA	NA	NA	NA	NA	NA
DEL_23:123101398-123102455	X	123101398	123102455	-1058	DEL	0.353722	1093	0.490571	0.488095	0.6875	0.552632	NA	NA	NA	NA	NA	NA	NA	NA	NA	NA	NA	NA	NA	NA	NA	NA	NA	NA	NA	NA
DEL_23:1231089-1231394	X	1231089	1231394	-306	DEL	0.00257069	8	0.00256849	0.00244648	0	0	NA	NA	NA	NA	NA	NA	NA	NA	NA	NA	NA	NA	NA	NA	NA	NA	NA	NA	NA	NA
DEL_23:123130853-123284446	X	123130853	123284446	-153594	DEL	0.413325	1309	0.537089	0.534226	0.732283	0.583333	q25	GRIA3	NM_000828	18	txStart-intron3	5'UTR-CDS	30904	5'							NA		305915	Intellectual developmental disorder, XL syndromic, Wu type, 300699 (3) XLR	XLR	full=3
DEL_23:123182161-123182724	X	123182161	123182724	-564	DEL	0.297445	978	0.436072	0.435935	0.666667	0.509434	NA	NA	NA	NA	NA	NA	NA	NA	NA	NA	NA	NA	NA	NA	NA	NA	NA	NA	NA	NA
DEL_23:123229118-123231574	X	123229118	123231574	-2457	DEL	0.462527	1475	0.571192	0.568517	0.774194	0.655629	q25	GRIA3	NM_000828	0	intron2-intron2	CDS	21728	3'							NA		305915	Intellectual developmental disorder, XL syndromic, Wu type, 300699 (3) XLR	XLR	full=3
DEL_23:123596518-123766173	X	123596518	123766173	-169656	DEL	0.293068	985	0.432145	0.431663	0.679389	0.515337	q25	THOC2	NM_001081550	100	txStart-txEnd	5'UTR-3'UTR	NA								1	X-linked_intellectual_disability-short_stature-overweight_syndrome	300395	Intellectual developmental disorder, XL 12, 300957 (3) XLR	XLR	full=1
DEL_23:123628584-123630487	X	123628584	123630487	-1904	DEL	0.295888	993	0.434435	0.434113	0.679389	0.518405	q25	THOC2	NM_001081550	0	intron22-intron22	CDS	616	3'							NA		300395	Intellectual developmental disorder, XL 12, 300957 (3) XLR	XLR	full=1
DEL_23:1237648-1237823	X	1237648	1237823	-176	DEL	0.0211612	39	0	0	0.12766	0.261111	NA	NA	NA	NA	NA	NA	NA	NA	NA	NA	NA	NA	NA	NA	NA	NA	NA	NA	NA	NA
DEL_23:123817333-123819050	X	123817333	123819050	-1718	DEL	0.152761	379	0.139823	0.136277	0.342593	0.623932	NA	NA	NA	NA	NA	NA	NA	NA	NA	NA	NA	NA	NA	NA	NA	NA	NA	NA	NA	NA
DEL_23:123870394-123875238	X	123870394	123875238	-4845	DEL	0.292523	982	0.429941	0.429304	0.679389	0.521472	q25	XIAP	NM_001378592	0	intron1-intron1	5'UTR	10392	3'							NA		300079	Lymphoproliferative syndrome, XL, 2, 300635 (3) XLR	XLR	full=3
DEL_23:124029035-124030387	X	124029035	124030387	-1353	DEL	0.294451	987	0.432497	0.431468	0.683206	0.512346	q25	STAG2	NM_001042749	0	intron4-intron4	CDS	573	3'							NA		300826	Holoprosencephaly 13, XL, 301043 (3) XLD,XLR;Mullegama-Klein-Martinez syndrome, 301022 (3) XL	XL;XLD,XLR	full=3
DEL_23:124139329-124146416	X	124139329	124146416	-7088	DEL	0.369103	1197	0.498631	0.497951	0.703846	0.563291	NA	NA	NA	NA	NA	NA	NA	NA	NA	NA	NA	NA	NA	NA	NA	NA	NA	NA	NA	NA
DEL_23:12416131-12418695	X	12416131	12418695	-2565	DEL	0.301223	1010	0.438133	0.437785	0.679389	0.515337	p22.2	FRMPD4	NM_001368395	0	intron3-intron3	CDS	79984	3'							NA		300838	Intellectual developmental disorder, XL 104, 300983 (3) XL	XL	full=1
DEL_23:12472711-12474190	X	12472711	12474190	-1480	DEL	0.29994	997	0.434409	0.433583	0.682171	0.54321	p22.2	FRMPD4	NM_001368395	0	intron3-intron3	CDS	24489	3'							NA		300838	Intellectual developmental disorder, XL 104, 300983 (3) XL	XL	full=1
DEL_23:12472830-12474190	X	12472830	12474190	-1361	DEL	0.300904	999	0.43511	0.434582	0.676923	0.555901	p22.2	FRMPD4	NM_001368395	0	intron3-intron3	CDS	24489	3'							NA		300838	Intellectual developmental disorder, XL 104, 300983 (3) XL	XL	full=1
DEL_23:125018069-125028801	X	125018069	125028801	-10733	DEL	0.414126	1331	0.534967	0.533608	0.732283	0.596154	NA	NA	NA	NA	NA	NA	NA	NA	NA	NA	NA	NA	NA	NA	NA	NA	NA	NA	NA	NA
DEL_23:125100296-125102450	X	125100296	125102450	-2155	DEL	0.297289	998	0.435467	0.434932	0.679389	0.515337	NA	NA	NA	NA	NA	NA	NA	NA	NA	NA	NA	NA	NA	NA	NA	NA	NA	NA	NA	NA
DEL_23:1252714-1334207	X	1252714	1334207	-81494	DEL	0.000297885	1	0.000266667	0.000285388	0	0	p22.33	CSF2RA	NM_001161530	100	txStart-txEnd	5'UTR-3'UTR	NA						dbVar:nssv15120175	X:1285921-1309479	12	Surfactant_metabolism_dysfunction,_pulmonary,_4	306250	Surfactant metabolism dysfunction, pulmonary, 4, 300770 (3)		full=3
DEL_23:1252714-1334207	X	1252714	1334207	-81494	DEL	0.000297885	1	0.000266667	0.000285388	0	0	p22.33	MIR3690	NR_037461	0	txStart-txEnd	UTR	NA								NA					full=3
DEL_23:125825996-125831136	X	125825996	125831136	-5141	DEL	0.294048	988	0.432907	0.432194	0.679389	0.515337	NA	NA	NA	NA	NA	NA	NA	NA	NA	NA	NA	NA	NA	NA	NA	NA	NA	NA	NA	NA
DEL_23:125857946-125860869	X	125857946	125860869	-2924	DEL	0.328073	1081	0.464015	0.462095	0.687023	0.531056	NA	NA	NA	NA	NA	NA	NA	NA	NA	NA	NA	NA	NA	NA	NA	NA	NA	NA	NA	NA
DEL_23:125894268-126015545	X	125894268	126015545	-121278	DEL	0.294433	989	0.43344	0.432764	0.679389	0.515337	NA	NA	NA	NA	NA	NA	NA	NA	NA	NA	NA	NA	NA	NA	NA	NA	NA	NA	NA	NA
DEL_23:125967264-126156568	X	125967264	126156568	-189305	DEL	0.298744	999	0.438001	0.437643	0.679389	0.512346	q25	LOC101928495	NR_110409	0	txStart-txEnd	UTR	NA								NA					full=1
DEL_23:126106364-126120833	X	126106364	126120833	-14470	DEL	0.291964	981	0.429712	0.42906	0.683206	0.515337	q25	LOC101928495	NR_110409	0	txStart-txEnd	UTR	NA								NA					full=1
DEL_23:126135166-126137093	X	126135166	126137093	-1928	DEL	0.298377	993	0.436461	0.43628	0.689922	0.521875	NA	NA	NA	NA	NA	NA	NA	NA	NA	NA	NA	NA	NA	NA	NA	NA	NA	NA	NA	NA
DEL_23:126401738-126402504	X	126401738	126402504	-767	DEL	0.277231	901	0.413381	0.411468	0.659836	0.480769	NA	NA	NA	NA	NA	NA	NA	NA	NA	NA	NA	NA	NA	NA	NA	NA	NA	NA	NA	NA
DEL_23:126419165-126423058	X	126419165	126423058	-3894	DEL	0.300089	1008	0.438232	0.437892	0.679389	0.515337	NA	NA	NA	NA	NA	NA	NA	NA	NA	NA	NA	NA	NA	NA	NA	NA	NA	NA	NA	NA
DEL_23:126525833-126532312	X	126525833	126532312	-6480	DEL	0.342018	1129	0.475689	0.473441	0.688462	0.537037	NA	NA	NA	NA	NA	NA	NA	NA	NA	NA	NA	NA	NA	NA	NA	NA	NA	NA	NA	NA
DEL_23:126568669-126572106	X	126568669	126572106	-3438	DEL	0.294345	989	0.433174	0.432764	0.679389	0.515337	NA	NA	NA	NA	NA	NA	NA	NA	NA	NA	NA	NA	NA	NA	NA	NA	NA	NA	NA	NA
DEL_23:126716365-126718907	X	126716365	126718907	-2543	DEL	0.333127	1075	0.467839	0.467372	0.6875	0.558065	NA	NA	NA	NA	NA	NA	NA	NA	NA	NA	NA	NA	NA	NA	NA	NA	NA	NA	NA	NA
DEL_23:126807771-126809182	X	126807771	126809182	-1412	DEL	0.30241	1004	0.435649	0.434657	0.683206	0.569182	NA	NA	NA	NA	NA	NA	NA	NA	NA	NA	NA	NA	NA	NA	NA	NA	NA	NA	NA	NA
DEL_23:1268235-1268482	X	1268235	1268482	-248	DEL	0.251874	773	0.286632	0.286341	0.348361	0.089404	NA	NA	NA	NA	NA	NA	NA	NA	NA	NA	NA	NA	NA	NA	NA	NA	NA	NA	NA	NA
DEL_23:127138565-127139593	X	127138565	127139593	-1029	DEL	0.312209	1005	0.451381	0.450442	0.692913	0.525316	NA	NA	NA	NA	NA	NA	NA	NA	NA	NA	NA	NA	NA	NA	NA	NA	NA	NA	NA	NA
DEL_23:127196241-127197274	X	127196241	127197274	-1034	DEL	0.315612	1027	0.452459	0.451754	0.700787	0.528662	NA	NA	NA	NA	NA	NA	NA	NA	NA	NA	NA	NA	NA	NA	NA	NA	NA	NA	NA	NA
DEL_23:127382594-127383251	X	127382594	127383251	-658	DEL	0.273872	892	0.410221	0.408822	0.619048	0.476351	NA	NA	NA	NA	NA	NA	NA	NA	NA	NA	NA	NA	NA	NA	NA	NA	NA	NA	NA	NA
DEL_23:12744304-12744394	X	12744304	12744394	-91	DEL	0.252618	603	0.303251	0.303473	0.451613	0.2375	NA	NA	NA	NA	NA	NA	NA	NA	NA	NA	NA	NA	NA	NA	NA	NA	NA	NA	NA	NA
DEL_23:127463779-127468416	X	127463779	127468416	-4638	DEL	0.558865	1595	0.649323	0.645023	0.818966	0.713235	NA	NA	NA	NA	NA	NA	NA	NA	NA	NA	NA	NA	NA	NA	NA	NA	NA	NA	NA	NA
DEL_23:127625446-127752678	X	127625446	127752678	-127233	DEL	0.306928	1019	0.445968	0.445083	0.684615	0.512346	NA	NA	NA	NA	NA	NA	NA	NA	NA	NA	NA	NA	NA	NA	NA	NA	NA	NA	NA	NA
DEL_23:127841458-127846407	X	127841458	127846407	-4950	DEL	0.371791	1144	0.502833	0.499698	0.731707	0.608392	NA	NA	NA	NA	NA	NA	NA	NA	NA	NA	NA	NA	NA	NA	NA	NA	NA	NA	NA	NA
DEL_23:127880953-127906564	X	127880953	127906564	-25612	DEL	0.301104	1009	0.439434	0.438892	0.679389	0.518405	NA	NA	NA	NA	NA	NA	NA	NA	NA	NA	NA	NA	NA	NA	NA	NA	NA	NA	NA	NA
DEL_23:128257894-128293874	X	128257894	128293874	-35981	DEL	0.422703	1348	0.543587	0.541592	0.730469	0.594937	NA	NA	NA	NA	NA	NA	NA	NA	NA	NA	NA	NA	NA	NA	NA	NA	NA	NA	NA	NA
DEL_23:128298065-128298545	X	128298065	128298545	-481	DEL	0.00764732	17	0	0	0.0625	0.123457	NA	NA	NA	NA	NA	NA	NA	NA	NA	NA	NA	NA	NA	NA	NA	NA	NA	NA	NA	NA
DEL_23:128348150-128433734	X	128348150	128433734	-85585	DEL	0.319692	1039	0.4592	0.45731	0.684615	0.521739	NA	NA	NA	NA	NA	NA	NA	NA	NA	NA	NA	NA	NA	NA	NA	NA	NA	NA	NA	NA
DEL_23:128492900-128585788	X	128492900	128585788	-92889	DEL	0.297216	993	0.436597	0.436176	0.679389	0.515337	NA	NA	NA	NA	NA	NA	NA	NA	NA	NA	NA	NA	NA	NA	NA	NA	NA	NA	NA	NA
DEL_23:12852154-12861607	X	12852154	12861607	-9454	DEL	0.292363	980	0.430363	0.429754	0.679389	0.515337	NA	NA	NA	NA	NA	NA	NA	NA	NA	NA	NA	NA	NA	NA	NA	NA	NA	NA	NA	NA
DEL_23:128622317-128622540	X	128622317	128622540	-224	DEL	0.273681	861	0.406394	0.404321	0.633333	0.496774	NA	NA	NA	NA	NA	NA	NA	NA	NA	NA	NA	NA	NA	NA	NA	NA	NA	NA	NA	NA
DEL_23:128681590-128682831	X	128681590	128682831	-1242	DEL	0.388553	1222	0.517947	0.516206	0.703125	0.577922	NA	NA	NA	NA	NA	NA	NA	NA	NA	NA	NA	NA	NA	NA	NA	NA	NA	NA	NA	NA
DEL_23:129186509-129193584	X	129186509	129193584	-7076	DEL	0.297796	1000	0.436034	0.435824	0.679389	0.515337	NA	NA	NA	NA	NA	NA	NA	NA	NA	NA	NA	NA	NA	NA	NA	NA	NA	NA	NA	NA
DEL_23:1292122-1293649	X	1292122	1293649	-1528	DEL	0.00119546	4	0.00080171	0.000858124	0	0.00931677	p22.33	CSF2RA	NM_001161531	0	intron7-intron7	CDS	678	3'							NA		306250	Surfactant metabolism dysfunction, pulmonary, 4, 300770 (3)		full=3
DEL_23:129241508-129244804	X	129241508	129244804	-3297	DEL	0.300387	1009	0.433404	0.43301	0.69084	0.555215	NA	NA	NA	NA	NA	NA	NA	NA	NA	NA	NA	NA	NA	NA	NA	NA	NA	NA	NA	NA
DEL_23:129245474-129249007	X	129245474	129249007	-3534	DEL	0.429575	1284	0.553322	0.54941	0.758197	0.620805	NA	NA	NA	NA	NA	NA	NA	NA	NA	NA	NA	NA	NA	NA	NA	NA	NA	NA	NA	NA
DEL_23:129366466-129368461	X	129366466	129368461	-1996	DEL	0.471883	1586	0.574508	0.571754	0.740458	0.659509	NA	NA	NA	NA	NA	NA	NA	NA	NA	NA	NA	NA	NA	NA	NA	NA	NA	NA	NA	NA
DEL_23:129410866-129411720	X	129410866	129411720	-855	DEL	0.384104	1155	0.517795	0.516199	0.733607	0.559211	NA	NA	NA	NA	NA	NA	NA	NA	NA	NA	NA	NA	NA	NA	NA	NA	NA	NA	NA	NA
DEL_23:129527148-129531654	X	129527148	129531654	-4507	DEL	0.290593	970	0.427805	0.427011	0.674419	0.521472	NA	NA	NA	NA	NA	NA	NA	NA	NA	NA	NA	NA	NA	NA	NA	NA	NA	NA	NA	NA
DEL_23:129694479-129694925	X	129694479	129694925	-447	DEL	0.294099	952	0.433702	0.434102	0.666667	0.509494	NA	NA	NA	NA	NA	NA	NA	NA	NA	NA	NA	NA	NA	NA	NA	NA	NA	NA	NA	NA
DEL_23:129761624-129761785	X	129761624	129761785	-162	DEL	0.271829	853	0.405476	0.404747	0.644068	0.48	q26.1	XPNPEP2	NM_003399	0	intron17-intron17	CDS	220	3'							NA		300145	(Angioedema induced by ACE inhibitors, susceptibility to), 300909 (3)		full=3
DEL_23:129891685-129893938	X	129891685	129893938	-2254	DEL	0.289505	971	0.4256	0.424658	0.679389	0.509202	NA	NA	NA	NA	NA	NA	NA	NA	NA	NA	NA	NA	NA	NA	NA	NA	NA	NA	NA	NA
DEL_23:129991286-129991833	X	129991286	129991833	-548	DEL	0.28737	942	0.423288	0.421994	0.65873	0.522152	q26.1	BCORL1	NM_001184772	0	intron2-intron2	5'UTR	9534	5'							NA		300688	Shukla-Vernon syndrome, 301029 (3) XLR	XLR	full=3
DEL_23:129991372-129993873	X	129991372	129993873	-2502	DEL	0.290985	978	0.428153	0.427392	0.679389	0.515337	q26.1	BCORL1	NM_001184772	0	intron2-intron2	5'UTR	9620	5'							NA		300688	Shukla-Vernon syndrome, 301029 (3) XLR	XLR	full=3
DEL_23:130334917-130337898	X	130334917	130337898	-2982	DEL	0.29277	984	0.431346	0.430809	0.679389	0.515337	NA	NA	NA	NA	NA	NA	NA	NA	NA	NA	NA	NA	NA	NA	NA	NA	NA	NA	NA	NA
DEL_23:130533635-130534910	X	130533635	130534910	-1276	DEL	0.301549	1012	0.434968	0.434398	0.683206	0.567485	NA	NA	NA	NA	NA	NA	NA	NA	NA	NA	NA	NA	NA	NA	NA	NA	NA	NA	NA	NA
DEL_23:13104082-13107797	X	13104082	13107797	-3716	DEL	0.291754	980	0.428647	0.42792	0.679389	0.521472	NA	NA	NA	NA	NA	NA	NA	NA	NA	NA	NA	NA	NA	NA	NA	NA	NA	NA	NA	NA
DEL_23:131117526-131119136	X	131117526	131119136	-1611	DEL	0.289002	967	0.425975	0.425057	0.676923	0.509317	NA	NA	NA	NA	NA	NA	NA	NA	NA	NA	NA	NA	NA	NA	NA	NA	NA	NA	NA	NA
DEL_23:131262230-131265269	X	131262230	131265269	-3040	DEL	0.297765	999	0.436267	0.435539	0.679389	0.515337	NA	NA	NA	NA	NA	NA	NA	NA	NA	NA	NA	NA	NA	NA	NA	NA	NA	NA	NA	NA
DEL_23:131515233-131515339	X	131515233	131515339	-107	DEL	0.000847817	2	0.000911577	0.000971817	0	0	NA	NA	NA	NA	NA	NA	NA	NA	NA	NA	NA	NA	NA	NA	NA	NA	NA	NA	NA	NA
DEL_23:131679254-131680199	X	131679254	131680199	-946	DEL	0.297175	989	0.433871	0.43293	0.683206	0.518519	NA	NA	NA	NA	NA	NA	NA	NA	NA	NA	NA	NA	NA	NA	NA	NA	NA	NA	NA	NA
DEL_23:1317237-1318411	X	1317237	1318411	-1175	DEL	0.000631512	2	0	0	0.00806452	0.00641026	p22.33	CSF2RA	NM_001379161	0	intron12-intron12	CDS	4057	3'							NA		306250	Surfactant metabolism dysfunction, pulmonary, 4, 300770 (3)		full=3
DEL_23:131796891-131797402	X	131796891	131797402	-512	DEL	0.000412712	1	0.000444444	0.000473934	0	0	q26.2	FIRRE	NR_152876	0	intron2-intron2	UTR	2425	3'							NA					full=3
DEL_23:131871264-131874798	X	131871264	131874798	-3535	DEL	0.451949	1519	0.56413	0.565205	0.729008	0.58589	NA	NA	NA	NA	NA	NA	NA	NA	NA	NA	NA	NA	NA	NA	NA	NA	NA	NA	NA	NA
DEL_23:131871280-131874603	X	131871280	131874603	-3324	DEL	0.451354	1517	0.563332	0.564351	0.729008	0.58589	NA	NA	NA	NA	NA	NA	NA	NA	NA	NA	NA	NA	NA	NA	NA	NA	NA	NA	NA	NA
DEL_23:1318999-1320042	X	1318999	1320042	-1044	DEL	0.0754593	230	0.093934	0.0932364	0.0614754	0	p22.33	CSF2RA	NM_001379161	0	intron12-intron12	CDS	2426	3'							NA		306250	Surfactant metabolism dysfunction, pulmonary, 4, 300770 (3)		full=1
DEL_23:1320142-1321092	X	1320142	1321092	-951	DEL	0.00583359	19	0.00714678	0.00765156	0.0116279	0	p22.33	CSF2RA	NM_001379161	0	intron12-intron12	CDS	1376	3'							NA		306250	Surfactant metabolism dysfunction, pulmonary, 4, 300770 (3)		full=1
DEL_23:13239063-13240620	X	13239063	13240620	-1558	DEL	0.297233	999	0.43587	0.435364	0.679389	0.515337	NA	NA	NA	NA	NA	NA	NA	NA	NA	NA	NA	NA	NA	NA	NA	NA	NA	NA	NA	NA
DEL_23:132560524-132561192	X	132560524	132561192	-669	DEL	0.291283	949	0.427704	0.428319	0.669291	0.515723	NA	NA	NA	NA	NA	NA	NA	NA	NA	NA	NA	NA	NA	NA	NA	NA	NA	NA	NA	NA
DEL_23:132611004-132611828	X	132611004	132611828	-825	DEL	0.302011	1006	0.438808	0.437464	0.684615	0.518405	NA	NA	NA	NA	NA	NA	NA	NA	NA	NA	NA	NA	NA	NA	NA	NA	NA	NA	NA	NA
DEL_23:132775029-132778240	X	132775029	132778240	-3212	DEL	0.297112	998	0.436136	0.435649	0.674419	0.515337	q26.2	HS6ST2	NM_001077188	0	intron3-intron3	CDS	66535	3'							NA		300545	?Paganini-Miozzo syndrome, 301025 (3) XLR	XLR	full=3
DEL_23:132779678-132780301	X	132779678	132780301	-624	DEL	0.00398759	9	0	0	0.0125	0.0696203	q26.2	HS6ST2	NM_001077188	0	intron3-intron3	CDS	71184	3'							NA		300545	?Paganini-Miozzo syndrome, 301025 (3) XLR	XLR	full=1
DEL_23:132805403-132807515	X	132805403	132807515	-2113	DEL	0.342168	1149	0.474694	0.472634	0.69084	0.518519	q26.2	HS6ST2	NM_001077188	0	intron3-intron3	CDS	96909	3'							NA		300545	?Paganini-Miozzo syndrome, 301025 (3) XLR	XLR	full=1
DEL_23:133170459-133171411	X	133170459	133171411	-953	DEL	0.311766	1036	0.448925	0.447611	0.683206	0.521739	NA	NA	NA	NA	NA	NA	NA	NA	NA	NA	NA	NA	NA	NA	NA	NA	NA	NA	NA	NA
DEL_23:13317904-13319131	X	13317904	13319131	-1228	DEL	0.291842	973	0.430451	0.429845	0.674419	0.512422	p22.2	GS1-600G8.3	NR_046087	0	intron14-exon16	UTR	124	3'							NA					full=3
DEL_23:13317904-13319131	X	13317904	13319131	-1228	DEL	0.291842	973	0.430451	0.429845	0.674419	0.512422	p22.2	ATXN3L	NM_001135995	17	exon1-txEnd	CDS-3'UTR	1268	3'							NA					full=3
DEL_23:133303600-133304043	X	133303600	133304043	-444	DEL	0.288413	916	0.424079	0.42438	0.672	0.503268	q26.2	GPC4	NM_001448	0	intron7-intron7	CDS	259	3'							NA		300168	Keipert syndrome, 301026 (3) XLR	XLR	full=3
DEL_23:133524157-133529245	X	133524157	133529245	-5089	DEL	0.301398	1013	0.439329	0.438781	0.679389	0.515337	NA	NA	NA	NA	NA	NA	NA	NA	NA	NA	NA	NA	NA	NA	NA	NA	NA	NA	NA	NA
DEL_23:133878286-133879594	X	133878286	133879594	-1309	DEL	0.29494	991	0.433706	0.433333	0.671756	0.515337	q26.2	GPC3	NM_001164617	0	intron2-intron2	CDS	73455	5'							NA		300037	Simpson-Golabi-Behmel syndrome, type 1, 312870 (3) XLR;Wilms tumor, somatic, 194070 (3)	XLR	full=3
DEL_23:1339734-1346316	X	1339734	1346316	-6583	DEL	0.00178678	6	0.00133191	0.00114025	0	0.0122699	p22.33	IL3RA	NM_002183	16	intron1-intron3	5'UTR-CDS	882	5'							NA					full=1
DEL_23:1340097-1340190	X	1340097	1340190	-94	DEL	0.0334313	91	0.0412844	0.0399719	0.0285714	0.0193798	p22.33	IL3RA	NM_001267713	0	intron1-intron1	5'UTR	1537	3'							NA					full=1
DEL_23:134161092-134164422	X	134161092	134164422	-3331	DEL	0.293663	987	0.432677	0.432232	0.679389	0.515337	NA	NA	NA	NA	NA	NA	NA	NA	NA	NA	NA	NA	NA	NA	NA	NA	NA	NA	NA	NA
DEL_23:13421244-13421826	X	13421244	13421826	-583	DEL	0.29075	965	0.426717	0.42584	0.684615	0.518405	NA	NA	NA	NA	NA	NA	NA	NA	NA	NA	NA	NA	NA	NA	NA	NA	NA	NA	NA	NA
DEL_23:134213691-134218231	X	134213691	134218231	-4541	DEL	0.0250941	60	0.031856	0.0315582	0.0232558	0.0125	NA	NA	NA	NA	NA	NA	NA	NA	NA	NA	NA	NA	NA	NA	NA	NA	NA	NA	NA	NA
DEL_23:134260202-134263172	X	134260202	134263172	-2971	DEL	0.298126	1002	0.43454	0.434226	0.687023	0.533742	NA	NA	NA	NA	NA	NA	NA	NA	NA	NA	NA	NA	NA	NA	NA	NA	NA	NA	NA	NA
DEL_23:134384940-134386625	X	134384940	134386625	-1686	DEL	0.287006	952	0.422806	0.421984	0.674419	0.512346	q26.2	PHF6	NM_032335	0	intron3-intron3	CDS	6834	5'							NA		300414	Borjeson-Forssman-Lehmann syndrome, 301900 (3) XLR	XLR	full=3
DEL_23:134386897-134389035	X	134386897	134389035	-2139	DEL	0.294082	984	0.432317	0.431597	0.679389	0.515337	q26.2	PHF6	NM_032335	0	intron3-intron3	CDS	4465	3'							NA		300414	Borjeson-Forssman-Lehmann syndrome, 301900 (3) XLR	XLR	full=1
DEL_23:134505200-134509553	X	134505200	134509553	-4354	DEL	0.293365	986	0.432145	0.431663	0.679389	0.515337	NA	NA	NA	NA	NA	NA	NA	NA	NA	NA	NA	NA	NA	NA	NA	NA	NA	NA	NA	NA
DEL_23:1345072-1348199	X	1345072	1348199	-3128	DEL	0.00388292	13	0.00106952	0.00057241	0	0.0552147	p22.33	IL3RA	NM_002183	10	intron2-intron3	CDS	231	3'							NA					full=1
DEL_23:1345773-1351576	X	1345773	1351576	-5804	DEL	0.00239808	8	0.00160944	0.00114877	0	0.0251572	p22.33	IL3RA	NM_002183	10	intron3-intron4	CDS	339	5'							NA					full=1
DEL_23:1346611-1347447	X	1346611	1347447	-837	DEL	0.00720937	24	0.000537924	0	0.0115385	0.0981595	p22.33	IL3RA	NM_001267713	0	intron2-intron2	CDS	4652	3'							NA					full=1
DEL_23:134730466-134731775	X	134730466	134731775	-1310	DEL	0.295631	988	0.433887	0.433849	0.680769	0.518519	q26.3	PLAC1	NM_001316888	0	intron1-intron1	5'UTR	1659	5'							NA					full=1
DEL_23:134940068-134940785	X	134940068	134940785	-718	DEL	0.293217	977	0.431525	0.43046	0.676923	0.509434	NA	NA	NA	NA	NA	NA	NA	NA	NA	NA	NA	NA	NA	NA	NA	NA	NA	NA	NA	NA
DEL_23:134940069-134940665	X	134940069	134940665	-597	DEL	0.292521	970	0.430308	0.429398	0.679389	0.506329	NA	NA	NA	NA	NA	NA	NA	NA	NA	NA	NA	NA	NA	NA	NA	NA	NA	NA	NA	NA
DEL_23:135610887-135613068	X	135610887	135613068	-2182	DEL	0.378449	1166	0.510565	0.508217	0.710938	0.581169	NA	NA	NA	NA	NA	NA	NA	NA	NA	NA	NA	NA	NA	NA	NA	NA	NA	NA	NA	NA
DEL_23:136033603-136033663	X	136033603	136033663	-61	DEL	0.0474081	107	0.0605338	0.0610998	0.130435	0.00609756	q26.3	SLC9A6	NM_001042537	0	intron14-intron14	CDS	110	5'							NA		300231	Intellectual developmental disorder, XL syndromic, Christianson type, 300243 (3) XL	XL	full=1
DEL_23:136066359-136066831	X	136066359	136066831	-473	DEL	0.289626	952	0.425491	0.424517	0.676923	0.512579	NA	NA	NA	NA	NA	NA	NA	NA	NA	NA	NA	NA	NA	NA	NA	NA	NA	NA	NA	NA
DEL_23:136075823-136076155	X	136075823	136076155	-333	DEL	0.999696	3289	1	1	1	0.996795	NA	NA	NA	NA	NA	NA	NA	NA	NA	NA	NA	NA	NA	NA	NA	NA	NA	NA	NA	NA
DEL_23:136104248-136110176	X	136104248	136110176	-5929	DEL	0.293068	985	0.431879	0.431378	0.679389	0.515337	NA	NA	NA	NA	NA	NA	NA	NA	NA	NA	NA	NA	NA	NA	NA	NA	NA	NA	NA	NA
DEL_23:136166756-136167919	X	136166756	136167919	-1164	DEL	0.294555	990	0.432943	0.432517	0.675573	0.518405	q26.3	FHL1	NR_027621	0	intron1-intron1	UTR	1987	3'							NA		267700;300163	?Uruguay faciocardiomusculoskeletal syndrome, 300280 (3) XLR;Emery-Dreifuss muscular dystrophy 6, XL, 300696 (3) XLR;Hemophagocytic lymphohistiocytosis, familial, 1, 267700 (2) AR;Myopathy, XL, with postural muscle atrophy, 300696 (3) XLR;Reducing body myopathy, XL 1a, severe, infantile or early childhood onset, 300717 (3) XLD;Reducing body myopathy, XL 1b, with late childhood or adult onset, 300718 (3) XL;Scapuloperoneal myopathy, XLD, 300695 (3) XLD	AR;XL;XLD;XLR	full=3
DEL_23:136217037-136219979	X	136217037	136219979	-2943	DEL	0.295536	993	0.434239	0.433618	0.679389	0.515337	q26.3	MAP7D3	NM_001173517	5	intron15-intron17	CDS-3'UTR	308	3'							NA					full=1
DEL_23:136481016-136481153	X	136481016	136481153	-138	DEL	0.00357622	8	0	0	0.0128205	0.0705128	NA	NA	NA	NA	NA	NA	NA	NA	NA	NA	NA	NA	NA	NA	NA	NA	NA	NA	NA	NA
DEL_23:136836683-136837998	X	136836683	136837998	-1316	DEL	0.267376	854	0.396425	0.394576	0.650407	0.48366	NA	NA	NA	NA	NA	NA	NA	NA	NA	NA	NA	NA	NA	NA	NA	NA	NA	NA	NA	NA
DEL_23:137358890-137388913	X	137358890	137388913	-30024	DEL	0.385043	1246	0.513454	0.512052	0.707031	0.555901	NA	NA	NA	NA	NA	NA	NA	NA	NA	NA	NA	NA	NA	NA	NA	NA	NA	NA	NA	NA
DEL_23:138015374-138016003	X	138015374	138016003	-630	DEL	0.277916	896	0.410844	0.410149	0.66129	0.503289	NA	NA	NA	NA	NA	NA	NA	NA	NA	NA	NA	NA	NA	NA	NA	NA	NA	NA	NA	NA
DEL_23:138282604-138283047	X	138282604	138283047	-444	DEL	0.437283	1384	0.540204	0.540532	0.775591	0.650327	NA	NA	NA	NA	NA	NA	NA	NA	NA	NA	NA	NA	NA	NA	NA	NA	NA	NA	NA	NA
DEL_23:138315425-138317827	X	138315425	138317827	-2403	DEL	0.431034	1275	0.552278	0.549906	0.788136	0.64539	NA	NA	NA	NA	NA	NA	NA	NA	NA	NA	NA	NA	NA	NA	NA	NA	NA	NA	NA	NA
DEL_23:138328846-138337426	X	138328846	138337426	-8581	DEL	0.34823	1161	0.478587	0.47709	0.687023	0.553125	NA	NA	NA	NA	NA	NA	NA	NA	NA	NA	NA	NA	NA	NA	NA	NA	NA	NA	NA	NA
DEL_23:13839067-13845242	X	13839067	13845242	-6176	DEL	0.293663	987	0.432411	0.431948	0.679389	0.518405	p22.2	GPM6B	NM_001318729	0	intron1-intron1	CDS	53259	3'							NA					full=3
DEL_23:138470195-138470249	X	138470195	138470249	-55	DEL	0.00383795	9	0	0	0.0196078	0.0670732	NA	NA	NA	NA	NA	NA	NA	NA	NA	NA	NA	NA	NA	NA	NA	NA	NA	NA	NA	NA
DEL_23:138477440-138477660	X	138477440	138477660	-221	DEL	0.282523	860	0.419048	0.418634	0.645299	0.483221	NA	NA	NA	NA	NA	NA	NA	NA	NA	NA	NA	NA	NA	NA	NA	NA	NA	NA	NA	NA
DEL_23:138908028-138908144	X	138908028	138908144	-117	DEL	0.411429	936	0.480349	0.480374	0.592308	0.351852	q27.1	FGF13	NM_001139498	0	intron2-intron2	CDS	199100	3'							NA		300070	Developmental and epileptic encephalopathy 90, 301058 (3) XLD,XLR	XLD,XLR	full=1
DEL_23:138908129-138910140	X	138908129	138910140	-2012	DEL	0.297338	994	0.436364	0.435927	0.683206	0.515337	q27.1	FGF13	NM_001139498	0	intron2-intron2	CDS	199201	3'							NA		300070	Developmental and epileptic encephalopathy 90, 301058 (3) XLD,XLR	XLD,XLR	full=1
DEL_23:139040423-139048569	X	139040423	139048569	-8147	DEL	0.295745	994	0.434274	0.433941	0.679389	0.518405	q27.1	FGF13	NM_001139498	0	intron2-intron2	CDS	155489	5'							NA		300070	Developmental and epileptic encephalopathy 90, 301058 (3) XLD,XLR	XLD,XLR	full=1
DEL_23:139673035-139681983	X	139673035	139681983	-8949	DEL	0.295921	994	0.434771	0.434473	0.679389	0.515337	q27.1	MCF2	NM_001171876	0	intron1-intron1	5'UTR	21247	3'							NA					full=3
DEL_23:139778704-139779869	X	139778704	139779869	-1166	DEL	0.27126	874	0.40416	0.40241	0.642276	0.487179	q27.1	ATP11C	NM_001010986	0	intron18-intron18	CDS	2677	5'							NA		300516	?Hemolytic anemia, congenital, XL, 301015 (3) XLR	XLR	full=3
DEL_23:139963637-139963771	X	139963637	139963771	-135	DEL	0.130841	294	0.132139	0.128125	0.278846	0.382979	q27.1	CXorf66	NM_001013403	0	intron1-intron1	CDS	1637	5'							NA					full=1
DEL_23:140008879-140011225	X	140008879	140011225	-2347	DEL	0.293032	984	0.431273	0.43073	0.679389	0.518405	NA	NA	NA	NA	NA	NA	NA	NA	NA	NA	NA	NA	NA	NA	NA	NA	NA	NA	NA	NA
DEL_23:140412827-140420819	X	140412827	140420819	-7993	DEL	0.311812	1048	0.44199	0.441344	0.683206	0.592025	NA	NA	NA	NA	NA	NA	NA	NA	NA	NA	NA	NA	NA	NA	NA	NA	NA	NA	NA	NA
DEL_23:140645724-140653974	X	140645724	140653974	-8251	DEL	0.29396	988	0.432677	0.432232	0.679389	0.515337	NA	NA	NA	NA	NA	NA	NA	NA	NA	NA	NA	NA	NA	NA	NA	NA	NA	NA	NA	NA
DEL_23:140846744-140850507	X	140846744	140850507	-3764	DEL	0.317782	1049	0.455381	0.455414	0.69084	0.515337	NA	NA	NA	NA	NA	NA	NA	NA	NA	NA	NA	NA	NA	NA	NA	NA	NA	NA	NA	NA
DEL_23:141113538-141114467	X	141113538	141114467	-930	DEL	0.0013844	3	0.0020202	0.00215983	0	0	NA	NA	NA	NA	NA	NA	NA	NA	NA	NA	NA	NA	NA	NA	NA	NA	NA	NA	NA	NA
DEL_23:141281557-141281670	X	141281557	141281670	-114	DEL	0.012137	28	0	0	0.0869565	0.193182	NA	NA	NA	NA	NA	NA	NA	NA	NA	NA	NA	NA	NA	NA	NA	NA	NA	NA	NA	NA
DEL_23:141345782-141347174	X	141345782	141347174	-1393	DEL	0.328273	1038	0.466535	0.465704	0.694444	0.521875	NA	NA	NA	NA	NA	NA	NA	NA	NA	NA	NA	NA	NA	NA	NA	NA	NA	NA	NA	NA
DEL_23:141382565-141385064	X	141382565	141385064	-2500	DEL	0.521452	1738	0.608253	0.604358	0.796154	0.743827	NA	NA	NA	NA	NA	NA	NA	NA	NA	NA	NA	NA	NA	NA	NA	NA	NA	NA	NA	NA
DEL_23:14173502-14173604	X	14173502	14173604	-103	DEL	0.0111472	24	0.0163934	0.0174482	0.0116279	0	NA	NA	NA	NA	NA	NA	NA	NA	NA	NA	NA	NA	NA	NA	NA	NA	NA	NA	NA	NA
DEL_23:141771768-141772420	X	141771768	141772420	-653	DEL	0.287957	954	0.425826	0.425217	0.674419	0.506329	NA	NA	NA	NA	NA	NA	NA	NA	NA	NA	NA	NA	NA	NA	NA	NA	NA	NA	NA	NA
DEL_23:141831252-141837603	X	141831252	141837603	-6352	DEL	0.296506	993	0.435665	0.435429	0.679389	0.515337	NA	NA	NA	NA	NA	NA	NA	NA	NA	NA	NA	NA	NA	NA	NA	NA	NA	NA	NA	NA
DEL_23:141869960-141871645	X	141869960	141871645	-1686	DEL	0.285886	950	0.421394	0.420474	0.674419	0.512422	q27.2	MAGEC3	NM_138702	0	intron2-intron2	CDS	4355	5'							NA					full=1
DEL_23:141888454-141897374	X	141888454	141897374	-8921	DEL	0.29396	988	0.432411	0.431948	0.679389	0.515337	q27.2	MAGEC3	NM_177456	61	txStart-exon5	5'UTR-CDS	790	3'							NA					full=3
DEL_23:141978341-142029651	X	141978341	142029651	-51311	DEL	0.293365	986	0.431613	0.431093	0.679389	0.515337	NA	NA	NA	NA	NA	NA	NA	NA	NA	NA	NA	NA	NA	NA	NA	NA	NA	NA	NA	NA
DEL_23:142058654-142059402	X	142058654	142059402	-749	DEL	0.298056	966	0.436188	0.435579	0.671875	0.506452	NA	NA	NA	NA	NA	NA	NA	NA	NA	NA	NA	NA	NA	NA	NA	NA	NA	NA	NA	NA
DEL_23:142314609-142318314	X	142314609	142318314	-3706	DEL	0.288768	959	0.424757	0.423744	0.679389	0.506173	NA	NA	NA	NA	NA	NA	NA	NA	NA	NA	NA	NA	NA	NA	NA	NA	NA	NA	NA	NA
DEL_23:1423171-1430566	X	1423171	1430566	-7396	DEL	0.000297974	1	0	0	0	0.00617284	p22.33	ASMTL	NM_001173474	30	intron5-intron7	CDS	1329	3'							NA					full=1
DEL_23:142321249-142323711	X	142321249	142323711	-2463	DEL	0.299071	998	0.437534	0.437428	0.679389	0.515337	NA	NA	NA	NA	NA	NA	NA	NA	NA	NA	NA	NA	NA	NA	NA	NA	NA	NA	NA	NA
DEL_23:142673802-142673875	X	142673802	142673875	-74	DEL	0.000857633	2	0	0	0.0232558	0.00581395	NA	NA	NA	NA	NA	NA	NA	NA	NA	NA	NA	NA	NA	NA	NA	NA	NA	NA	NA	NA
DEL_23:142766781-142772349	X	142766781	142772349	-5569	DEL	0.296043	995	0.433741	0.433371	0.679389	0.527607	NA	NA	NA	NA	NA	NA	NA	NA	NA	NA	NA	NA	NA	NA	NA	NA	NA	NA	NA	NA
DEL_23:142942286-142944747	X	142942286	142944747	-2462	DEL	0.309897	1027	0.448034	0.447323	0.688462	0.518519	NA	NA	NA	NA	NA	NA	NA	NA	NA	NA	NA	NA	NA	NA	NA	NA	NA	NA	NA	NA
DEL_23:143110157-143110277	X	143110157	143110277	-121	DEL	0.186465	394	0.207019	0.205882	0.381818	0.420455	NA	NA	NA	NA	NA	NA	NA	NA	NA	NA	NA	NA	NA	NA	NA	NA	NA	NA	NA	NA
DEL_23:143512530-143715736	X	143512530	143715736	-203207	DEL	0.29277	984	0.431613	0.431093	0.679389	0.515337	q27.3	SPANXN2	NM_001009615	85	intron1-txEnd	CDS-3'UTR	3237	3'							NA					full=1
DEL_23:143512530-143715736	X	143512530	143715736	-203207	DEL	0.29277	984	0.431613	0.431093	0.679389	0.515337	q27.3	SLITRK4	NM_001184749	98	txStart-txEnd	5'UTR-3'UTR	NA								NA					full=1
DEL_23:143512530-143715736	X	143512530	143715736	-203207	DEL	0.29277	984	0.431613	0.431093	0.679389	0.515337	q27.3	SPANXN3	NM_001009609	18	txStart-intron1	5'UTR-CDS	3368	3'							NA					full=1
DEL_23:143741614-143878672	X	143741614	143878672	-137059	DEL	0.29431	988	0.433404	0.43301	0.679389	0.515337	NA	NA	NA	NA	NA	NA	NA	NA	NA	NA	NA	NA	NA	NA	NA	NA	NA	NA	NA	NA
DEL_23:143747375-143750390	X	143747375	143750390	-3016	DEL	0.383202	1168	0.515777	0.513778	0.729839	0.580537	NA	NA	NA	NA	NA	NA	NA	NA	NA	NA	NA	NA	NA	NA	NA	NA	NA	NA	NA	NA
DEL_23:144261009-144294131	X	144261009	144294131	-33123	DEL	0.292312	981	0.430171	0.429304	0.683206	0.515337	NA	NA	NA	NA	NA	NA	NA	NA	NA	NA	NA	NA	NA	NA	NA	NA	NA	NA	NA	NA
DEL_23:144327166-144327262	X	144327166	144327262	-97	DEL	0.450223	1108	0.518153	0.516779	0.711538	0.464706	NA	NA	NA	NA	NA	NA	NA	NA	NA	NA	NA	NA	NA	NA	NA	NA	NA	NA	NA	NA
DEL_23:144547161-144556241	X	144547161	144556241	-9081	DEL	0.349805	1168	0.478832	0.475931	0.69084	0.518405	NA	NA	NA	NA	NA	NA	NA	NA	NA	NA	NA	NA	NA	NA	NA	NA	NA	NA	NA	NA
DEL_23:14460965-14483882	X	14460965	14483882	-22918	DEL	0.348395	1118	0.484245	0.482871	0.693798	0.540881	NA	NA	NA	NA	NA	NA	NA	NA	NA	NA	NA	NA	NA	NA	NA	NA	NA	NA	NA	NA
DEL_23:144674749-144686637	X	144674749	144686637	-11889	DEL	0.299246	992	0.436927	0.436778	0.679389	0.518519	NA	NA	NA	NA	NA	NA	NA	NA	NA	NA	NA	NA	NA	NA	NA	NA	NA	NA	NA	NA
DEL_23:14473687-14483864	X	14473687	14483864	-10178	DEL	0.410121	1321	0.530735	0.529083	0.73622	0.600649	NA	NA	NA	NA	NA	NA	NA	NA	NA	NA	NA	NA	NA	NA	NA	NA	NA	NA	NA	NA
DEL_23:144902737-144909794	X	144902737	144909794	-7058	DEL	0.308604	1015	0.447668	0.447475	0.684615	0.518405	NA	NA	NA	NA	NA	NA	NA	NA	NA	NA	NA	NA	NA	NA	NA	NA	NA	NA	NA	NA
DEL_23:144984347-144987008	X	144984347	144987008	-2662	DEL	0.308088	1017	0.446245	0.445954	0.688462	0.521605	NA	NA	NA	NA	NA	NA	NA	NA	NA	NA	NA	NA	NA	NA	NA	NA	NA	NA	NA	NA
DEL_23:145241109-145241711	X	145241109	145241711	-603	DEL	0.00718816	17	0	0	0.0581395	0.109195	NA	NA	NA	NA	NA	NA	NA	NA	NA	NA	NA	NA	NA	NA	NA	NA	NA	NA	NA	NA
DEL_23:145245036-145400552	X	145245036	145400552	-155517	DEL	0.299196	1005	0.4377	0.437073	0.679389	0.515337	q27.3	SPANXN1	NM_001009614	100	txStart-txEnd	5'UTR-3'UTR	NA								NA					full=3
DEL_23:1453022-1453101	X	1453022	1453101	-80	DEL	0.035634	111	0.00285551	0.00244648	0.170833	0.440141	p22.33	ASMTL	NM_001173473	0	intron1-intron1	5'UTR	516	5'							NA					full=1
DEL_23:145340556-145342988	X	145340556	145342988	-2433	DEL	0.937074	3023	0.957915	0.957961	0.948276	0.854015	NA	NA	NA	NA	NA	NA	NA	NA	NA	NA	NA	NA	NA	NA	NA	NA	NA	NA	NA	NA
DEL_23:145970588-145973618	X	145970588	145973618	-3031	DEL	0.294837	988	0.43063	0.43004	0.679389	0.53681	NA	NA	NA	NA	NA	NA	NA	NA	NA	NA	NA	NA	NA	NA	NA	NA	NA	NA	NA	NA
DEL_23:146043071-146053613	X	146043071	146053613	-10543	DEL	0.292239	979	0.430059	0.429429	0.679389	0.515337	NA	NA	NA	NA	NA	NA	NA	NA	NA	NA	NA	NA	NA	NA	NA	NA	NA	NA	NA	NA
DEL_23:146120450-146163433	X	146120450	146163433	-42984	DEL	0.317643	1046	0.455333	0.455124	0.687023	0.524845	NA	NA	NA	NA	NA	NA	NA	NA	NA	NA	NA	NA	NA	NA	NA	NA	NA	NA	NA	NA
DEL_23:146140464-146156014	X	146140464	146156014	-15551	DEL	0.312462	1028	0.450949	0.450463	0.687023	0.521739	NA	NA	NA	NA	NA	NA	NA	NA	NA	NA	NA	NA	NA	NA	NA	NA	NA	NA	NA	NA
DEL_23:146248381-146248693	X	146248381	146248693	-313	DEL	0.714388	2001	0.75	0.749086	0.848958	0.838346	NA	NA	NA	NA	NA	NA	NA	NA	NA	NA	NA	NA	NA	NA	NA	NA	NA	NA	NA	NA
DEL_23:146283465-146301849	X	146283465	146301849	-18385	DEL	0.296043	995	0.43454	0.434226	0.679389	0.518405	NA	NA	NA	NA	NA	NA	NA	NA	NA	NA	NA	NA	NA	NA	NA	NA	NA	NA	NA	NA
DEL_23:146317867-146319473	X	146317867	146319473	-1607	DEL	0.307417	1032	0.445125	0.444698	0.679389	0.515337	NA	NA	NA	NA	NA	NA	NA	NA	NA	NA	NA	NA	NA	NA	NA	NA	NA	NA	NA	NA
DEL_23:146532984-146567958	X	146532984	146567958	-34975	DEL	0.292959	982	0.431163	0.430611	0.679389	0.515337	NA	NA	NA	NA	NA	NA	NA	NA	NA	NA	NA	NA	NA	NA	NA	NA	NA	NA	NA	NA
DEL_23:146759146-146759251	X	146759146	146759251	-106	DEL	0.0171376	37	0.00358974	0.00382932	0.144444	0.213415	NA	NA	NA	NA	NA	NA	NA	NA	NA	NA	NA	NA	NA	NA	NA	NA	NA	NA	NA	NA
DEL_23:146956692-146960212	X	146956692	146960212	-3521	DEL	0.423754	1420	0.533618	0.531411	0.725191	0.656442	NA	NA	NA	NA	NA	NA	NA	NA	NA	NA	NA	NA	NA	NA	NA	NA	NA	NA	NA	NA
DEL_23:147098372-147104431	X	147098372	147104431	-6060	DEL	0.2954	989	0.43426	0.433924	0.679389	0.515337	NA	NA	NA	NA	NA	NA	NA	NA	NA	NA	NA	NA	NA	NA	NA	NA	NA	NA	NA	NA
DEL_23:147172261-147173264	X	147172261	147173264	-1004	DEL	0.290313	965	0.42861	0.42853	0.675781	0.509317	NA	NA	NA	NA	NA	NA	NA	NA	NA	NA	NA	NA	NA	NA	NA	NA	NA	NA	NA	NA
DEL_23:147762155-147767627	X	147762155	147767627	-5473	DEL	0.33792	1105	0.472524	0.471753	0.679389	0.544586	NA	NA	NA	NA	NA	NA	NA	NA	NA	NA	NA	NA	NA	NA	NA	NA	NA	NA	NA	NA
DEL_23:14779641-14781287	X	14779641	14781287	-1647	DEL	0.302046	1004	0.432578	0.43212	0.696154	0.57716	NA	NA	NA	NA	NA	NA	NA	NA	NA	NA	NA	NA	NA	NA	NA	NA	NA	NA	NA	NA
DEL_23:148081668-148083121	X	148081668	148083121	-1454	DEL	0.333019	1061	0.470261	0.469715	0.697674	0.53871	NA	NA	NA	NA	NA	NA	NA	NA	NA	NA	NA	NA	NA	NA	NA	NA	NA	NA	NA	NA
DEL_23:148382257-148407614	X	148382257	148407614	-25358	DEL	0.294433	989	0.433138	0.432725	0.679389	0.515337	NA	NA	NA	NA	NA	NA	NA	NA	NA	NA	NA	NA	NA	NA	NA	NA	NA	NA	NA	NA
DEL_23:148919208-148927291	X	148919208	148927291	-8084	DEL	0.439938	1410	0.555525	0.553519	0.742188	0.617834	q28	AFF2	NM_001169122	0	intron8-intron8	CDS	14950	5'							NA		300806	Intellectual developmental disorder, XL 109, 309548 (3) XLR	XLR	full=3
DEL_23:149283061-149287225	X	149283061	149287225	-4165	DEL	0.358331	1142	0.49169	0.490237	0.703125	0.562092	NA	NA	NA	NA	NA	NA	NA	NA	NA	NA	NA	NA	NA	NA	NA	NA	NA	NA	NA	NA
DEL_23:149354738-149355273	X	149354738	149355273	-536	DEL	0.291393	931	0.427206	0.427453	0.674797	0.512987	NA	NA	NA	NA	NA	NA	NA	NA	NA	NA	NA	NA	NA	NA	NA	NA	NA	NA	NA	NA
DEL_23:149358040-149360297	X	149358040	149360297	-2258	DEL	0.2958	993	0.434736	0.434436	0.676923	0.515337	NA	NA	NA	NA	NA	NA	NA	NA	NA	NA	NA	NA	NA	NA	NA	NA	NA	NA	NA	NA
DEL_23:149992832-150103296	X	149992832	150103296	-110465	DEL	0.392846	1252	0.521425	0.519655	0.709302	0.5625	q28	LINC00894	NR_027456	0	intron9-txEnd	UTR	23118	3'							NA					full=1
DEL_23:150033410-150047210	X	150033410	150047210	-13801	DEL	0.294258	989	0.433209	0.432802	0.679389	0.515337	NA	NA	NA	NA	NA	NA	NA	NA	NA	NA	NA	NA	NA	NA	NA	NA	NA	NA	NA	NA
DEL_23:150110507-150110959	X	150110507	150110959	-453	DEL	0.309795	952	0.44299	0.442643	0.665289	0.53169	NA	NA	NA	NA	NA	NA	NA	NA	NA	NA	NA	NA	NA	NA	NA	NA	NA	NA	NA	NA
DEL_23:150222300-150225281	X	150222300	150225281	-2982	DEL	0.293068	985	0.431613	0.431093	0.683206	0.515337	NA	NA	NA	NA	NA	NA	NA	NA	NA	NA	NA	NA	NA	NA	NA	NA	NA	NA	NA	NA
DEL_23:150308520-150309479	X	150308520	150309479	-960	DEL	0.296726	997	0.434239	0.433618	0.683206	0.521472	NA	NA	NA	NA	NA	NA	NA	NA	NA	NA	NA	NA	NA	NA	NA	NA	NA	NA	NA	NA
DEL_23:150367968-150371189	X	150367968	150371189	-3222	DEL	0.290294	969	0.42815	0.427382	0.671756	0.509317	q28	MAMLD1	NM_001177465	0	intron1-intron1	5'UTR	4438	5'							NA		300120	Hypospadias 2, XL, 300758 (3) XLR	XLR	full=3
DEL_23:150374834-150382976	X	150374834	150382976	-8143	DEL	0.292944	984	0.43131	0.430769	0.679389	0.515337	q28	MAMLD1	NM_001177465	0	intron1-intron1	5'UTR	11304	5'							NA		300120	Hypospadias 2, XL, 300758 (3) XLR	XLR	full=1
DEL_23:150530039-150530267	X	150530039	150530267	-229	DEL	0.27334	852	0.407925	0.406796	0.638655	0.483553	NA	NA	NA	NA	NA	NA	NA	NA	NA	NA	NA	NA	NA	NA	NA	NA	NA	NA	NA	NA
DEL_23:150758361-150759963	X	150758361	150759963	-1603	DEL	0.294841	983	0.433441	0.43251	0.683206	0.515337	q28	MTMR1	NM_001353991	0	intron15-intron15	CDS	2496	5'							NA					full=1
DEL_23:150759458-150760377	X	150759458	150760377	-920	DEL	0.360631	1211	0.489072	0.488312	0.71374	0.521472	q28	MTMR1	NM_001353991	0	intron15-intron15	CDS	2187	3'							NA					full=1
DEL_23:150769592-150769708	X	150769592	150769708	-117	DEL	0.296088	893	0.421021	0.419211	0.690678	0.578358	q28	CD99L2	NM_031462	0	intron10-intron10	CDS	491	3'							NA					full=1
DEL_23:150769940-150770154	X	150769940	150770154	-215	DEL	0.279374	875	0.414655	0.414207	0.672	0.489362	q28	CD99L2	NM_031462	0	intron10-intron10	CDS	149	5'							NA					full=3
DEL_23:15093128-15095260	X	15093128	15095260	-2133	DEL	0.295522	990	0.433529	0.432895	0.679389	0.518405	NA	NA	NA	NA	NA	NA	NA	NA	NA	NA	NA	NA	NA	NA	NA	NA	NA	NA	NA	NA
DEL_23:151099691-151102317	X	151099691	151102317	-2627	DEL	0.320524	1076	0.452584	0.451539	0.698473	0.54908	NA	NA	NA	NA	NA	NA	NA	NA	NA	NA	NA	NA	NA	NA	NA	NA	NA	NA	NA	NA
DEL_23:151125467-151127244	X	151125467	151127244	-1778	DEL	0.509217	1326	0.570295	0.566802	0.714286	0.468421	NA	NA	NA	NA	NA	NA	NA	NA	NA	NA	NA	NA	NA	NA	NA	NA	NA	NA	NA	NA
DEL_23:151141922-151142899	X	151141922	151142899	-978	DEL	0.289973	963	0.427415	0.42659	0.669231	0.509317	NA	NA	NA	NA	NA	NA	NA	NA	NA	NA	NA	NA	NA	NA	NA	NA	NA	NA	NA	NA
DEL_23:151251533-151251904	X	151251533	151251904	-372	DEL	0.00922045	22	0.0127505	0.0136319	0	0	NA	NA	NA	NA	NA	NA	NA	NA	NA	NA	NA	NA	NA	NA	NA	NA	NA	NA	NA	NA
DEL_23:151538524-151543853	X	151538524	151543853	-5330	DEL	0.327478	1100	0.451544	0.451852	0.694656	0.628834	NA	NA	NA	NA	NA	NA	NA	NA	NA	NA	NA	NA	NA	NA	NA	NA	NA	NA	NA	NA
DEL_23:151538626-151543854	X	151538626	151543854	-5229	DEL	0.327478	1100	0.451544	0.451852	0.694656	0.628834	NA	NA	NA	NA	NA	NA	NA	NA	NA	NA	NA	NA	NA	NA	NA	NA	NA	NA	NA	NA
DEL_23:151542906-151544104	X	151542906	151544104	-1199	DEL	0.321266	1056	0.442538	0.442566	0.693798	0.644231	NA	NA	NA	NA	NA	NA	NA	NA	NA	NA	NA	NA	NA	NA	NA	NA	NA	NA	NA	NA
DEL_23:151708427-151710027	X	151708427	151710027	-1601	DEL	0.296043	995	0.432411	0.431948	0.679389	0.542945	NA	NA	NA	NA	NA	NA	NA	NA	NA	NA	NA	NA	NA	NA	NA	NA	NA	NA	NA	NA
DEL_23:151841526-151842825	X	151841526	151842825	-1300	DEL	0.324885	1064	0.459195	0.4578	0.683206	0.531056	NA	NA	NA	NA	NA	NA	NA	NA	NA	NA	NA	NA	NA	NA	NA	NA	NA	NA	NA	NA
DEL_23:152007276-152007469	X	152007276	152007469	-194	DEL	0.112785	247	0.143842	0.137421	0.177778	0.00735294	NA	NA	NA	NA	NA	NA	NA	NA	NA	NA	NA	NA	NA	NA	NA	NA	NA	NA	NA	NA
DEL_23:15200822-15200925	X	15200822	15200925	-104	DEL	0.000461042	1	0	0	0	0.00649351	NA	NA	NA	NA	NA	NA	NA	NA	NA	NA	NA	NA	NA	NA	NA	NA	NA	NA	NA	NA
DEL_23:1520462-1523063	X	1520462	1523063	-2602	DEL	0.00210084	7	0.00268528	0.00287356	0	0.00613497	p22.33	P2RY8	NM_178129	0	intron1-intron1	5'UTR	13857	5'							NA					full=3
DEL_23:152058708-152059991	X	152058708	152059991	-1284	DEL	0.335048	1042	0.474133	0.472678	0.686047	0.557325	NA	NA	NA	NA	NA	NA	NA	NA	NA	NA	NA	NA	NA	NA	NA	NA	NA	NA	NA	NA
DEL_23:15206301-15210249	X	15206301	15210249	-3949	DEL	0.291953	976	0.429182	0.428245	0.684615	0.515337	NA	NA	NA	NA	NA	NA	NA	NA	NA	NA	NA	NA	NA	NA	NA	NA	NA	NA	NA	NA
DEL_23:152133284-152133755	X	152133284	152133755	-472	DEL	0.000417885	1	0.000910747	0.000970874	0	0	q28	MAGEA10	NM_001251828	0	exon5-txEnd	3'UTR	1930	3'							NA					full=3
DEL_23:152133284-152133755	X	152133284	152133755	-472	DEL	0.000417885	1	0.000910747	0.000970874	0	0	q28	MAGEA10-MAGEA5	NM_001204811	0	intron1-intron1	5'UTR	3671	3'							NA					full=3
DEL_23:152369733-152370228	X	152369733	152370228	-496	DEL	0.270951	860	0.404626	0.404093	0.644628	0.480263	q28	GABRA3	NM_000808	0	intron1-intron1	5'UTR	5137	3'							NA					full=3
DEL_23:152813776-152813836	X	152813776	152813836	-61	DEL	0.00500455	11	0	0	0.0217391	0.0779221	NA	NA	NA	NA	NA	NA	NA	NA	NA	NA	NA	NA	NA	NA	NA	NA	NA	NA	NA	NA
DEL_23:152935490-152938900	X	152935490	152938900	-3411	DEL	0.294258	989	0.432677	0.432232	0.679389	0.518405	q28	ZNF185	NM_001178106	8	intron14-intron16	CDS	737	5'							NA					full=1
DEL_23:152936817-152938994	X	152936817	152938994	-2178	DEL	0.295448	993	0.433741	0.433371	0.679389	0.518405	q28	ZNF185	NM_001178106	4	intron15-intron16	CDS	304	5'							NA					full=1
DEL_23:152936906-152938540	X	152936906	152938540	-1635	DEL	0.295448	993	0.433741	0.433371	0.679389	0.518405	q28	ZNF185	NM_001178106	4	intron15-intron16	CDS	377	5'							NA					full=1
DEL_23:153074459-153075325	X	153074459	153075325	-867	DEL	0.29317	983	0.431237	0.43069	0.684615	0.515337	q28	PNMA6A	NM_032882	0	exon2-txEnd	3'UTR	1525	3'							NA					full=1
DEL_23:153432995-153433066	X	153432995	153433066	-72	DEL	0.276112	838	0.410926	0.409466	0.643478	0.485714	NA	NA	NA	NA	NA	NA	NA	NA	NA	NA	NA	NA	NA	NA	NA	NA	NA	NA	NA	NA
DEL_23:153481271-153481324	X	153481271	153481324	-54	DEL	0.0322019	74	0.00338491	0.00360453	0.104651	0.430851	q28	ECMXP	NR_169597	0	intron2-intron2	UTR	36	3'							NA					full=1
DEL_23:153481271-153481324	X	153481271	153481324	-54	DEL	0.0322019	74	0.00338491	0.00360453	0.104651	0.430851	q28	HAUS7	NM_001385483	0	intron1-intron1	5'UTR	10126	3'							NA					full=1
DEL_23:153629897-153630872	X	153629897	153630872	-976	DEL	0.269791	852	0.400115	0.397523	0.669291	0.477419	NA	NA	NA	NA	NA	NA	NA	NA	NA	NA	NA	NA	NA	NA	NA	NA	NA	NA	NA	NA
DEL_23:153769319-153769545	X	153769319	153769545	-227	DEL	0.28373	919	0.417222	0.417706	0.685039	0.516026	q28	PLXNB3	NM_001163257	0	intron7-intron7	CDS	57	5'							NA					full=1
DEL_23:1538670-1549604	X	1538670	1549604	-10935	DEL	0.000596481	2	0.000533903	0.000571429	0	0	NA	NA	NA	NA	NA	NA	NA	NA	NA	NA	NA	NA	NA	NA	NA	NA	NA	NA	NA	NA
DEL_23:153914539-153916866	X	153914539	153916866	-2328	DEL	0.294731	990	0.433174	0.432764	0.679389	0.515337	q28	ARHGAP4	NM_001164741	0	intron8-intron8	CDS	660	3'							NA					full=3
DEL_23:153998219-153998426	X	153998219	153998426	-208	DEL	0.0199185	44	0	0	0.0731707	0.311828	NA	NA	NA	NA	NA	NA	NA	NA	NA	NA	NA	NA	NA	NA	NA	NA	NA	NA	NA	NA
DEL_23:154036944-154038349	X	154036944	154038349	-1406	DEL	0.27971	925	0.414301	0.412967	0.653846	0.5	q28	MECP2	NM_001369394	0	intron1-intron1	5'UTR	4387	3'							NA		300005	Encephalopathy, neonatal severe, 300673 (3) XLR;Intellectual developmental disorder, XL syndromic 13, 300055 (3) XLR;Intellectual developmental disorder, XL syndromic, Lubs type, 300260 (3) XLR;Rett syndrome, 312750 (3) XLD;Rett syndrome, atypical, 312750 (3) XLD;Rett syndrome, preserved speech variant, 312750 (3) XLD;(Autism susceptibility, XL 3), 300496 (3) XL	XL;XLD;XLR	full=3
DEL_23:154296912-154297740	X	154296912	154297740	-829	DEL	0.29366	982	0.431782	0.431271	0.679389	0.515337	q28	TKTL1	NM_001145933	0	intron1-intron1	CDS	919	5'							NA					full=3
DEL_23:154394245-154396108	X	154394245	154396108	-1864	DEL	0.294258	989	0.432677	0.432232	0.679389	0.521472	NA	NA	NA	NA	NA	NA	NA	NA	NA	NA	NA	NA	NA	NA	NA	NA	NA	NA	NA	NA
DEL_23:154400937-154401251	X	154400937	154401251	-315	DEL	0.000433463	1	0	0	0	0.00632911	q28	DNASE1L1	NM_001303620	0	exon8-txEnd	3'UTR	1590	3'							NA					full=3
DEL_23:154400937-154401251	X	154400937	154401251	-315	DEL	0.000433463	1	0	0	0	0.00632911	q28	RPL10	NM_001256577	13	exon6-exon6	CDS-3'UTR	236	3'							NA		312173	Intellectual developmental disorder, XL syndromic 35, 300998 (3) XLR;(Autism, susceptibility to, XL 5), 300847 (3)	XLR	full=3
DEL_23:154402438-154402635	X	154402438	154402635	-198	DEL	0.045164	106	0.0583022	0.0598802	0.122449	0	q28	DNASE1L1	NM_001303620	0	exon8-exon8	3'UTR	206	3'							NA					full=1
DEL_23:154409929-154410658	X	154409929	154410658	-730	DEL	0.286796	947	0.420695	0.420058	0.679389	0.522293	q28	DNASE1L1	NM_001009932	0	intron1-intron1	5'UTR	254	3'							NA					full=3
DEL_23:154416137-154416854	X	154416137	154416854	-718	DEL	0.290778	968	0.428302	0.427294	0.680769	0.515337	q28	TAZ	NM_000116	0	intron5-intron5	CDS	1947	5'							NA		300394	Barth syndrome, 302060 (3) XLR	XLR	full=3
DEL_23:154502353-154506455	X	154502353	154506455	-4103	DEL	0.293663	987	0.432677	0.432232	0.679389	0.515337	q28	FAM3A	NM_001171134	0	exon8-txEnd	3'UTR	451	3'							NA					full=3
DEL_23:154503638-154505211	X	154503638	154505211	-1574	DEL	0.293608	983	0.431855	0.43135	0.679389	0.518405	NA	NA	NA	NA	NA	NA	NA	NA	NA	NA	NA	NA	NA	NA	NA	NA	NA	NA	NA	NA
DEL_23:154504683-154505504	X	154504683	154505504	-822	DEL	0.294206	975	0.429345	0.428986	0.676923	0.530864	NA	NA	NA	NA	NA	NA	NA	NA	NA	NA	NA	NA	NA	NA	NA	NA	NA	NA	NA	NA
DEL_23:154505424-154505538	X	154505424	154505538	-115	DEL	0.0100966	23	0.0143403	0.0148566	0	0	NA	NA	NA	NA	NA	NA	NA	NA	NA	NA	NA	NA	NA	NA	NA	NA	NA	NA	NA	NA
DEL_23:154780559-154780757	X	154780559	154780757	-199	DEL	0.000809717	2	0	0	0	0.0189873	q28	MPP1	NM_001166460	0	intron11-intron11	CDS	481	5'							NA					full=1
DEL_23:154831507-154831783	X	154831507	154831783	-277	DEL	0.282287	859	0.414692	0.416456	0.663717	0.517241	q28	SMIM9	NM_001162936	0	intron2-intron2	5'UTR	552	3'							NA					full=1
DEL_23:154864273-154870379	X	154864273	154870379	-6107	DEL	0.293068	985	0.431879	0.431378	0.679389	0.515337	q28	F8	NM_019863	0	intron1-intron1	CDS	1046	3'							NA		300841	Hemophilia A, 306700 (3) XLR;Thrombophilia 13, XL, due to factor VIII defect, 301071 (3)	XLR	full=3
DEL_23:155057023-155057453	X	155057023	155057453	-431	DEL	0.296495	939	0.434758	0.433213	0.669565	0.51634	q28	FUNDC2	NM_023934	0	exon5-exon5	3'UTR	2429	3'							NA					full=1
DEL_23:155072007-155076667	X	155072007	155076667	-4661	DEL	0.29092	974	0.428877	0.428163	0.679389	0.509202	q28	BRCC3	NM_001242640	8	intron1-intron3	CDS	319	3'							NA					full=3
DEL_23:155086094-155086261	X	155086094	155086261	-168	DEL	0.283074	873	0.418124	0.417603	0.655172	0.506803	q28	BRCC3	NM_001242640	0	intron5-intron5	CDS	3001	3'							NA					full=1
DEL_23:155131689-155137019	X	155131689	155137019	-5331	DEL	0.292748	981	0.431163	0.430611	0.679389	0.515337	NA	NA	NA	NA	NA	NA	NA	NA	NA	NA	NA	NA	NA	NA	NA	NA	NA	NA	NA	NA
DEL_23:155157129-155175649	X	155157129	155175649	-18521	DEL	0.313597	1054	0.450506	0.450171	0.679389	0.515337	NA	NA	NA	NA	NA	NA	NA	NA	NA	NA	NA	NA	NA	NA	NA	NA	NA	NA	NA	NA
DEL_23:155158000-155182999	X	155158000	155182999	-25000	DEL	0.312295	1049	0.448882	0.448433	0.683206	0.515337	NA	NA	NA	NA	NA	NA	NA	NA	NA	NA	NA	NA	NA	NA	NA	NA	NA	NA	NA	NA
DEL_23:155158244-155175685	X	155158244	155175685	-17442	DEL	0.313597	1054	0.450506	0.450171	0.679389	0.515337	NA	NA	NA	NA	NA	NA	NA	NA	NA	NA	NA	NA	NA	NA	NA	NA	NA	NA	NA	NA
DEL_23:155175349-155175852	X	155175349	155175852	-504	DEL	0.302606	952	0.437285	0.436425	0.651639	0.490066	NA	NA	NA	NA	NA	NA	NA	NA	NA	NA	NA	NA	NA	NA	NA	NA	NA	NA	NA	NA
DEL_23:155272759-155275322	X	155272759	155275322	-2564	DEL	0.290101	973	0.427962	0.427511	0.671756	0.509202	NA	NA	NA	NA	NA	NA	NA	NA	NA	NA	NA	NA	NA	NA	NA	NA	NA	NA	NA	NA
DEL_23:155541989-155556001	X	155541989	155556001	-14013	DEL	0.295278	988	0.433993	0.433638	0.679389	0.518405	q28	TMLHE	NM_018196	14	intron1-intron2	5'UTR-CDS	3106	5'							NA		300777	(Autism, susceptibility to, XL 6), 300872 (3) XLR	XLR	full=1
DEL_23:155548459-155552906	X	155548459	155552906	-4448	DEL	0.298957	1003	0.434968	0.434683	0.679389	0.542945	q28	TMLHE	NM_018196	0	intron1-intron1	5'UTR	3182	3'							NA		300777	(Autism, susceptibility to, XL 6), 300872 (3) XLR	XLR	full=1
DEL_23:155548532-155555398	X	155548532	155555398	-6867	DEL	0.313107	1032	0.447894	0.447201	0.689922	0.559748	q28	TMLHE	NM_018196	0	intron1-intron1	5'UTR	3255	3'							NA		300777	(Autism, susceptibility to, XL 6), 300872 (3) XLR	XLR	full=1
DEL_23:155551537-155556253	X	155551537	155556253	-4717	DEL	0.322219	1063	0.457274	0.455755	0.687023	0.543478	q28	TMLHE	NM_018196	0	intron1-intron1	5'UTR	6260	3'							NA		300777	(Autism, susceptibility to, XL 6), 300872 (3) XLR	XLR	full=1
DEL_23:155552029-155557970	X	155552029	155557970	-5942	DEL	0.343219	1111	0.477747	0.476204	0.692308	0.549689	q28	TMLHE	NM_018196	0	intron1-intron1	5'UTR	6752	3'							NA		300777	(Autism, susceptibility to, XL 6), 300872 (3) XLR	XLR	full=1
DEL_23:155555213-155556168	X	155555213	155556168	-956	DEL	0.317944	1033	0.45352	0.452087	0.671875	0.525157	q28	TMLHE	NM_018196	0	intron1-intron1	5'UTR	9936	3'							NA		300777	(Autism, susceptibility to, XL 6), 300872 (3) XLR	XLR	full=1
DEL_23:155560497-155573858	X	155560497	155573858	-13362	DEL	0.778506	2615	0.843268	0.838554	0.908397	0.595679	q28	TMLHE	NM_018196	0	intron1-intron1	5'UTR	15220	3'							NA		300777	(Autism, susceptibility to, XL 6), 300872 (3) XLR	XLR	full=1
DEL_23:155569094-155574306	X	155569094	155574306	-5213	DEL	0.78738	2633	0.842147	0.837621	0.915385	0.68323	q28	TMLHE	NM_018196	0	intron1-intron1	5'UTR	23817	3'							NA		300777	(Autism, susceptibility to, XL 6), 300872 (3) XLR	XLR	full=1
DEL_23:155604841-155605292	X	155604841	155605292	-452	DEL	0.27837	888	0.414511	0.413004	0.627119	0.5	q28	TMLHE	NM_018196	0	intron1-intron1	5'UTR	7499	5'							NA		300777	(Autism, susceptibility to, XL 6), 300872 (3) XLR	XLR	full=3
DEL_23:155646735-155651315	X	155646735	155651315	-4581	DEL	0.296935	998	0.435338	0.434795	0.679389	0.515337	q28	SPRY3	NM_001304990	0	intron1-intron1	5'UTR	34088	5'							NA					full=1
DEL_23:155688797-155692065	X	155688797	155692065	-3269	DEL	0.510248	1668	0.599183	0.599942	0.759542	0.791925	q28	SPRY3	NM_001304990	0	intron1-intron1	5'UTR	75896	3'							NA					full=1
DEL_23:155727598-155735890	X	155727598	155735890	-8293	DEL	0.000634115	2	0	0	0	0.00943396	q28	SPRY3	NM_001304990	0	intron1-intron1	5'UTR	32071	3'							NA					full=1
DEL_23:155798429-155798516	X	155798429	155798516	-88	DEL	0.000325415	1	0.000584454	0.000626566	0	0	NA	NA	NA	NA	NA	NA	NA	NA	NA	NA	NA	NA	NA	NA	NA	NA	NA	NA	NA	NA
DEL_23:155860380-155862553	X	155860380	155862553	-2174	DEL	0.0173861	58	0.0026824	0.00286862	0.0423077	0.182099	NA	NA	NA	NA	NA	NA	NA	NA	NA	NA	NA	NA	NA	NA	NA	NA	NA	NA	NA	NA
DEL_23:15674617-15688111	X	15674617	15688111	-13495	DEL	0.000421407	1	0	0	0.0232558	0	p22.2	CA5BP1	NR_160541	0	txStart-intron1	UTR	549	3'							NA					full=3
DEL_23:15674617-15688111	X	15674617	15688111	-13495	DEL	0.000421407	1	0	0	0.0232558	0	p22.2	CA5BP1-CA5B	NR_160545	0	txStart-intron1	UTR	549	3'							NA					full=3
DEL_23:15683028-15686204	X	15683028	15686204	-3177	DEL	0.294013	987	0.433138	0.432725	0.679389	0.515337	p22.2	CA5BP1	NR_160541	0	intron1-intron1	UTR	2456	3'							NA					full=3
DEL_23:15683028-15686204	X	15683028	15686204	-3177	DEL	0.294013	987	0.433138	0.432725	0.679389	0.515337	p22.2	CA5BP1-CA5B	NR_160545	0	intron1-intron1	UTR	2456	3'							NA					full=3
DEL_23:15957842-15958909	X	15957842	15958909	-1068	DEL	0.282153	928	0.418306	0.417496	0.666667	0.5	NA	NA	NA	NA	NA	NA	NA	NA	NA	NA	NA	NA	NA	NA	NA	NA	NA	NA	NA	NA
DEL_23:1603597-1604106	X	1603597	1604106	-510	DEL	0.501124	1561	0.542915	0.546268	0.639344	0.389262	p22.33	ASMT	NM_004043	0	intron1-intron1	5'UTR	8065	5'							NA					full=1
DEL_23:1606914-1628265	X	1606914	1628265	-21352	DEL	0.000297885	1	0.000266667	0.000285388	0	0	p22.33	ASMT	NM_004043	39	intron1-intron5	5'UTR-CDS	494	5'							NA					full=1
DEL_23:1611707-1611904	X	1611707	1611904	-198	DEL	0.0824742	152	0.0954845	0.0945946	0.0149254	0	p22.33	ASMT	NM_004043	0	intron1-intron1	5'UTR	3228	3'							NA					full=1
DEL_23:1630324-1633738	X	1630324	1633738	-3415	DEL	0.00152022	5	0	0	0.0454545	0	p22.33	ASMT	NM_004043	20	intron6-intron8	CDS	385	5'							NA					full=1
DEL_23:16454054-16461116	X	16454054	16461116	-7063	DEL	0.298005	1001	0.434007	0.433656	0.679389	0.546296	NA	NA	NA	NA	NA	NA	NA	NA	NA	NA	NA	NA	NA	NA	NA	NA	NA	NA	NA	NA
DEL_23:1648151-1673063	X	1648151	1673063	-24913	DEL	0.00119617	4	0.001606	0.0017192	0	0	NA	NA	NA	NA	NA	NA	NA	NA	NA	NA	NA	NA	NA	NA	NA	NA	NA	NA	NA	NA
DEL_23:1650318-1658998	X	1650318	1658998	-8681	DEL	0.00179587	6	0.0026738	0.00286205	0	0	NA	NA	NA	NA	NA	NA	NA	NA	NA	NA	NA	NA	NA	NA	NA	NA	NA	NA	NA	NA
DEL_23:1650608-1655617	X	1650608	1655617	-5010	DEL	0.00149611	5	0.00213904	0.00228964	0	0	NA	NA	NA	NA	NA	NA	NA	NA	NA	NA	NA	NA	NA	NA	NA	NA	NA	NA	NA	NA
DEL_23:16523781-16523900	X	16523781	16523900	-120	DEL	0.2409	589	0.264957	0.26691	0.345455	0.598214	NA	NA	NA	NA	NA	NA	NA	NA	NA	NA	NA	NA	NA	NA	NA	NA	NA	NA	NA	NA
DEL_23:16538722-16538827	X	16538722	16538827	-106	DEL	0.00391304	9	0	0	0	0.0769231	NA	NA	NA	NA	NA	NA	NA	NA	NA	NA	NA	NA	NA	NA	NA	NA	NA	NA	NA	NA
DEL_23:16578840-16584169	X	16578840	16584169	-5330	DEL	0.299494	1006	0.437733	0.437358	0.679389	0.518519	NA	NA	NA	NA	NA	NA	NA	NA	NA	NA	NA	NA	NA	NA	NA	NA	NA	NA	NA	NA
DEL_23:1674234-1677289	X	1674234	1677289	-3056	DEL	0.041958	114	0.0101907	0.0105634	0.115741	0.402778	NA	NA	NA	NA	NA	NA	NA	NA	NA	NA	NA	NA	NA	NA	NA	NA	NA	NA	NA	NA
DEL_23:16800402-16802102	X	16800402	16802102	-1701	DEL	0.293504	985	0.432303	0.431831	0.679389	0.515337	p22.2	TXLNG	NM_001168683	0	intron1-intron1	CDS	13813	5'							NA					full=3
DEL_23:16885283-16887382	X	16885283	16887382	-2100	DEL	0.292574	981	0.431393	0.430857	0.679389	0.515337	NA	NA	NA	NA	NA	NA	NA	NA	NA	NA	NA	NA	NA	NA	NA	NA	NA	NA	NA	NA
DEL_23:16949947-16955412	X	16949947	16955412	-5466	DEL	0.277811	924	0.408086	0.406467	0.646154	0.509202	p22.2	REPS2	NM_001080975	0	intron1-intron1	CDS	2813	5'							NA					full=3
DEL_23:1701516-1702552	X	1701516	1702552	-1037	DEL	0.689466	2258	0.692728	0.695958	0.899225	0.935185	NA	NA	NA	NA	NA	NA	NA	NA	NA	NA	NA	NA	NA	NA	NA	NA	NA	NA	NA	NA
DEL_23:17042883-17045156	X	17042883	17045156	-2274	DEL	0.293365	986	0.432411	0.431948	0.679389	0.515337	p22.2	REPS2	NM_001080975	0	intron5-intron5	CDS	2190	3'							NA					full=3
DEL_23:17318561-17318617	X	17318561	17318617	-57	DEL	0.00045977	1	0	0	0	0.0149254	NA	NA	NA	NA	NA	NA	NA	NA	NA	NA	NA	NA	NA	NA	NA	NA	NA	NA	NA	NA
DEL_23:1739558-1739969	X	1739558	1739969	-412	DEL	0.161179	514	0.171533	0.170373	0.307087	0.177632	NA	NA	NA	NA	NA	NA	NA	NA	NA	NA	NA	NA	NA	NA	NA	NA	NA	NA	NA	NA
DEL_23:17496895-17497594	X	17496895	17497594	-700	DEL	0.297633	981	0.436585	0.435577	0.669291	0.503185	p22.13	NHS	NM_001291867	0	intron1-intron1	CDS	120573	5'							NA		300457	Cataract 40, XL, 302200 (3) XL;Nance-Horan syndrome, 302350 (3) XLD	XL;XLD	full=3
DEL_23:17502493-17502809	X	17502493	17502809	-317	DEL	0.63941	1603	0.705259	0.705078	0.794118	0.707547	p22.13	NHS	NM_001291867	0	intron1-intron1	CDS	126171	5'							NA		300457	Cataract 40, XL, 302200 (3) XL;Nance-Horan syndrome, 302350 (3) XLD	XL;XLD	full=1
DEL_23:17619313-17620045	X	17619313	17620045	-733	DEL	0.303927	1006	0.439459	0.43963	0.678295	0.537267	p22.13	NHS	NM_001291867	0	intron1-intron1	CDS	67696	3'							NA		300457	Cataract 40, XL, 302200 (3) XL;Nance-Horan syndrome, 302350 (3) XLD	XL;XLD	full=1
DEL_23:17875778-17877202	X	17875778	17877202	-1425	DEL	0.293925	987	0.432605	0.432155	0.679389	0.515337	NA	NA	NA	NA	NA	NA	NA	NA	NA	NA	NA	NA	NA	NA	NA	NA	NA	NA	NA	NA
DEL_23:1791974-1795827	X	1791974	1795827	-3854	DEL	0.0364535	118	0.0311295	0.0321155	0.0645161	0.123377	NA	NA	NA	NA	NA	NA	NA	NA	NA	NA	NA	NA	NA	NA	NA	NA	NA	NA	NA	NA
DEL_23:1792084-1792822	X	1792084	1792822	-739	DEL	0.259248	869	0.290977	0.291429	0.446565	0.200617	NA	NA	NA	NA	NA	NA	NA	NA	NA	NA	NA	NA	NA	NA	NA	NA	NA	NA	NA	NA
DEL_23:1792129-1792940	X	1792129	1792940	-812	DEL	0.273	911	0.302681	0.303039	0.453846	0.216049	NA	NA	NA	NA	NA	NA	NA	NA	NA	NA	NA	NA	NA	NA	NA	NA	NA	NA	NA	NA
DEL_23:1792184-1792717	X	1792184	1792717	-534	DEL	0.275358	923	0.303953	0.303888	0.458015	0.196319	NA	NA	NA	NA	NA	NA	NA	NA	NA	NA	NA	NA	NA	NA	NA	NA	NA	NA	NA	NA
DEL_23:1792215-1792815	X	1792215	1792815	-601	DEL	0.267966	880	0.296236	0.296091	0.445312	0.172956	NA	NA	NA	NA	NA	NA	NA	NA	NA	NA	NA	NA	NA	NA	NA	NA	NA	NA	NA	NA
DEL_23:1792226-1792720	X	1792226	1792720	-495	DEL	0.276119	925	0.305288	0.304746	0.465649	0.185185	NA	NA	NA	NA	NA	NA	NA	NA	NA	NA	NA	NA	NA	NA	NA	NA	NA	NA	NA	NA
DEL_23:18033831-18036629	X	18033831	18036629	-2799	DEL	0.337722	1103	0.472237	0.472012	0.697674	0.540881	p22.13	LINC01456	NR_133641	0	intron1-intron1	UTR	37943	3'							NA					full=3
DEL_23:18260598-18262968	X	18260598	18262968	-2371	DEL	0.293906	979	0.422018	0.420809	0.680769	0.588957	p22.13	SCML2	NM_006089	0	intron8-intron8	CDS	307	3'							NA					full=1
DEL_23:18342793-18342919	X	18342793	18342919	-127	DEL	0.000433463	1	0	0	0.0212766	0	p22.13	SCML2	NM_006089	0	intron1-intron1	5'UTR	8698	3'							NA					full=3
DEL_23:18652438-18653707	X	18652438	18653707	-1270	DEL	0.281202	917	0.415559	0.414641	0.664122	0.496855	p22.13	RS1	NM_000330	0	intron3-intron3	CDS	2945	5'							NA		300839	Retinoschisis, 312700 (3) XLR	XLR	full=3
DEL_23:18652438-18653707	X	18652438	18653707	-1270	DEL	0.281202	917	0.415559	0.414641	0.664122	0.496855	p22.13	CDKL5	NM_003159	3	intron20-txEnd	CDS-3'UTR	993	3'							NA		300203	Developmental and epileptic encephalopathy 2, 300672 (3) XLD	XLD	full=3
DEL_23:1901192-1901460	X	1901192	1901460	-269	DEL	0.0027894	8	0	0	0	0.0568182	NA	NA	NA	NA	NA	NA	NA	NA	NA	NA	NA	NA	NA	NA	NA	NA	NA	NA	NA	NA
DEL_23:1906669-1909269	X	1906669	1909269	-2601	DEL	0.000297619	1	0	0	0	0.00613497	NA	NA	NA	NA	NA	NA	NA	NA	NA	NA	NA	NA	NA	NA	NA	NA	NA	NA	NA	NA
DEL_23:1918295-1918637	X	1918295	1918637	-343	DEL	0.103748	310	0.115339	0.11891	0.182927	0.0844595	NA	NA	NA	NA	NA	NA	NA	NA	NA	NA	NA	NA	NA	NA	NA	NA	NA	NA	NA	NA
DEL_23:1924121-1927924	X	1924121	1927924	-3804	DEL	0.00149298	5	0.00160342	0.00171625	0.00763359	0	NA	NA	NA	NA	NA	NA	NA	NA	NA	NA	NA	NA	NA	NA	NA	NA	NA	NA	NA	NA
DEL_23:19356682-19356819	X	19356682	19356819	-138	DEL	0.0767591	180	0.029943	0.0319797	0.442623	0.638889	p22.12	PDHA1	NM_001173454	0	intron9-intron9	CDS	832	3'							NA		300502	Pyruvate dehydrogenase E1-alpha deficiency, 312170 (3) XLD	XLD	full=1
DEL_23:19447685-19451501	X	19447685	19451501	-3817	DEL	0.334331	1117	0.465147	0.464122	0.706107	0.518405	p22.12	MAP3K15	NM_001001671	0	intron6-intron6	CDS	5411	5'							NA					full=1
DEL_23:19613687-19613893	X	19613687	19613893	-207	DEL	0.000417188	1	0	0	0.0111111	0	p22.12	SH3KBP1	NM_001353893	0	intron8-intron8	CDS	5642	3'							NA		300374	?Immunodeficiency 61, 300310 (3) XLR	XLR	full=3
DEL_23:19811183-19813086	X	19811183	19813086	-1904	DEL	0.294258	989	0.431879	0.431378	0.683206	0.521472	p22.12	SH3KBP1	NM_001353893	0	intron1-intron1	5'UTR	19992	5'							NA		300374	?Immunodeficiency 61, 300310 (3) XLR	XLR	full=3
DEL_23:20320993-20322585	X	20320993	20322585	-1593	DEL	0.365139	1171	0.496683	0.494976	0.7	0.56051	NA	NA	NA	NA	NA	NA	NA	NA	NA	NA	NA	NA	NA	NA	NA	NA	NA	NA	NA	NA
DEL_23:20548695-20557167	X	20548695	20557167	-8473	DEL	0.417464	1353	0.538609	0.537537	0.72093	0.585443	NA	NA	NA	NA	NA	NA	NA	NA	NA	NA	NA	NA	NA	NA	NA	NA	NA	NA	NA	NA
DEL_23:20581110-20584148	X	20581110	20584148	-3039	DEL	0.296274	994	0.434933	0.434646	0.679389	0.515337	NA	NA	NA	NA	NA	NA	NA	NA	NA	NA	NA	NA	NA	NA	NA	NA	NA	NA	NA	NA
DEL_23:20841904-20842029	X	20841904	20842029	-126	DEL	0.000466853	1	0	0	0.0294118	0	NA	NA	NA	NA	NA	NA	NA	NA	NA	NA	NA	NA	NA	NA	NA	NA	NA	NA	NA	NA
DEL_23:20868816-20869169	X	20868816	20869169	-354	DEL	0.0316118	71	0.0442607	0.0425753	0.0125	0.00649351	NA	NA	NA	NA	NA	NA	NA	NA	NA	NA	NA	NA	NA	NA	NA	NA	NA	NA	NA	NA
DEL_23:20907356-20908194	X	20907356	20908194	-839	DEL	0.275124	887	0.408786	0.407374	0.653846	0.5	NA	NA	NA	NA	NA	NA	NA	NA	NA	NA	NA	NA	NA	NA	NA	NA	NA	NA	NA	NA
DEL_23:21107968-21341674	X	21107968	21341674	-233707	DEL	0.392621	1245	0.520857	0.51969	0.714286	0.574675	NA	NA	NA	NA	NA	NA	NA	NA	NA	NA	NA	NA	NA	NA	NA	NA	NA	NA	NA	NA
DEL_23:21128849-21131271	X	21128849	21131271	-2423	DEL	0.297313	996	0.435665	0.435429	0.679389	0.518405	NA	NA	NA	NA	NA	NA	NA	NA	NA	NA	NA	NA	NA	NA	NA	NA	NA	NA	NA	NA
DEL_23:21191519-21198530	X	21191519	21198530	-7012	DEL	0.324505	1066	0.462018	0.460267	0.683206	0.524845	NA	NA	NA	NA	NA	NA	NA	NA	NA	NA	NA	NA	NA	NA	NA	NA	NA	NA	NA	NA
DEL_23:21339484-21343119	X	21339484	21343119	-3636	DEL	0.294363	987	0.4288	0.428082	0.679389	0.546012	NA	NA	NA	NA	NA	NA	NA	NA	NA	NA	NA	NA	NA	NA	NA	NA	NA	NA	NA	NA
DEL_23:2156171-2157332	X	2156171	2157332	-1162	DEL	0.00149656	5	0.00134048	0.00143513	0	0	NA	NA	NA	NA	NA	NA	NA	NA	NA	NA	NA	NA	NA	NA	NA	NA	NA	NA	NA	NA
DEL_23:21671610-21679442	X	21671610	21679442	-7833	DEL	0.318223	1053	0.45528	0.455017	0.688462	0.524845	NA	NA	NA	NA	NA	NA	NA	NA	NA	NA	NA	NA	NA	NA	NA	NA	NA	NA	NA	NA
DEL_23:2182384-2205635	X	2182384	2205635	-23252	DEL	0.000596481	2	0.00106781	0.000571429	0	0	NA	NA	NA	NA	NA	NA	NA	NA	NA	NA	NA	NA	NA	NA	NA	NA	NA	NA	NA	NA
DEL_23:22369967-22372071	X	22369967	22372071	-2105	DEL	0.30862	1024	0.447255	0.447035	0.684615	0.515337	p22.11	PTCHD1-AS	NR_073010	0	intron5-intron5	UTR	17591	5'							NA					full=1
DEL_23:22473914-22479596	X	22473914	22479596	-5683	DEL	0.296429	996	0.435072	0.434795	0.679389	0.512346	p22.11	PTCHD1-AS	NR_073010	0	intron4-intron4	UTR	84194	3'							NA					full=3
DEL_23:2260099-2264594	X	2260099	2264594	-4496	DEL	0.000297708	1	0.000266383	0.000285063	0	0	p22.33	DHRSX	NM_145177	0	intron5-intron5	CDS	2145	5'							NA					full=3
DEL_23:22606783-22612628	X	22606783	22612628	-5846	DEL	0.291903	977	0.42861	0.42759	0.683206	0.515337	p22.11	PTCHD1-AS	NR_073010	0	intron4-intron4	UTR	130600	5'							NA					full=3
DEL_23:22782193-22941850	X	22782193	22941850	-159658	DEL	0.458346	1491	0.568083	0.566219	0.757937	0.633758	p22.11	PTCHD1-AS	NR_073010	0	intron3-intron3	UTR	38855	3'							NA					full=1
DEL_23:22828815-22830014	X	22828815	22830014	-1200	DEL	0.290904	969	0.42884	0.429023	0.674419	0.512579	p22.11	PTCHD1-AS	NR_073010	0	intron3-intron3	UTR	85477	3'							NA					full=3
DEL_23:2298713-2319602	X	2298713	2319602	-20890	DEL	0.000297708	1	0.000532765	0.000570125	0	0	p22.33	DHRSX	NM_145177	0	intron3-intron3	CDS	7110	3'							NA					full=3
DEL_23:2303514-2306200	X	2303514	2306200	-2687	DEL	0.000313775	1	0.000560852	0.000600962	0	0	p22.33	DHRSX	NM_145177	0	intron3-intron3	CDS	11911	3'							NA					full=3
DEL_23:23079929-23082957	X	23079929	23082957	-3029	DEL	0.294837	988	0.433333	0.432934	0.682171	0.515337	p22.11	PTCHD1-AS	NR_073010	0	intron2-intron2	UTR	15808	3'							NA					full=3
DEL_23:2326553-2337852	X	2326553	2337852	-11300	DEL	0.000297796	1	0.000266383	0.000285063	0	0	p22.33	DHRSX	NM_145177	0	intron3-intron3	CDS	34950	3'							NA					full=3
DEL_23:23366498-23368087	X	23366498	23368087	-1590	DEL	0.294731	990	0.433706	0.433333	0.679389	0.515337	p22.11	PTCHD1	NM_173495	0	intron1-intron1	CDS	11503	3'							NA		300828	(Autism, susceptibility to, XL 4), 300830 (3) XLR	XLR	full=1
DEL_23:23600187-23600262	X	23600187	23600262	-76	DEL	0.230638	542	0.283582	0.28269	0.507463	0.183544	NA	NA	NA	NA	NA	NA	NA	NA	NA	NA	NA	NA	NA	NA	NA	NA	NA	NA	NA	NA
DEL_23:23696547-23697785	X	23696547	23697785	-1239	DEL	0.292857	984	0.431044	0.430809	0.679389	0.518405	NA	NA	NA	NA	NA	NA	NA	NA	NA	NA	NA	NA	NA	NA	NA	NA	NA	NA	NA	NA
DEL_23:23699019-23700362	X	23699019	23700362	-1344	DEL	0.293155	985	0.431842	0.431339	0.679389	0.515337	NA	NA	NA	NA	NA	NA	NA	NA	NA	NA	NA	NA	NA	NA	NA	NA	NA	NA	NA	NA
DEL_23:2374397-2376729	X	2374397	2376729	-2333	DEL	0.385714	1296	0.452343	0.448148	0.290076	0.0920245	p22.33	DHRSX	NM_145177	0	intron3-intron3	CDS	32015	5'							NA					full=1
DEL_23:2374515-2376823	X	2374515	2376823	-2309	DEL	0.377532	1230	0.442668	0.439305	0.277344	0.0895062	p22.33	DHRSX	NM_145177	0	intron3-intron3	CDS	31921	5'							NA					full=1
DEL_23:23889920-23892780	X	23889920	23892780	-2861	DEL	0.27142	887	0.400055	0.398577	0.66129	0.503106	p22.11	APOO	NM_024122	0	intron1-intron1	CDS	8968	3'							NA					full=3
DEL_23:24093160-24098518	X	24093160	24098518	-5359	DEL	0.306393	1016	0.438853	0.439166	0.677165	0.515432	NA	NA	NA	NA	NA	NA	NA	NA	NA	NA	NA	NA	NA	NA	NA	NA	NA	NA	NA	NA
DEL_23:24174685-24175815	X	24174685	24175815	-1131	DEL	0.280803	923	0.414011	0.41289	0.658915	0.509317	p22.11	ZFX	NM_001330327	0	intron5-intron5	CDS	962	5'							NA					full=3
DEL_23:24217392-24218539	X	24217392	24218539	-1148	DEL	0.277004	895	0.407615	0.405462	0.661417	0.5	NA	NA	NA	NA	NA	NA	NA	NA	NA	NA	NA	NA	NA	NA	NA	NA	NA	NA	NA	NA
DEL_23:24228892-24236972	X	24228892	24236972	-8081	DEL	0.291716	979	0.429867	0.429224	0.679389	0.515337	NA	NA	NA	NA	NA	NA	NA	NA	NA	NA	NA	NA	NA	NA	NA	NA	NA	NA	NA	NA
DEL_23:24284873-24286010	X	24284873	24286010	-1138	DEL	0.296186	994	0.434701	0.434113	0.679389	0.515337	NA	NA	NA	NA	NA	NA	NA	NA	NA	NA	NA	NA	NA	NA	NA	NA	NA	NA	NA	NA
DEL_23:2454117-2459611	X	2454117	2459611	-5495	DEL	0.00538439	18	0.00723085	0.00774083	0	0	p22.33	DHRSX	NM_145177	0	intron1-intron1	CDS	28813	3'							NA					full=1
DEL_23:24932007-24932143	X	24932007	24932143	-137	DEL	0.280157	857	0.413763	0.414465	0.663866	0.489655	p21.3	POLA1	NM_001330360	0	intron36-intron36	CDS	1458	5'							NA		312040	Pigmentary disorder, reticulate, with systemic manifestations, XL, 301220 (3) XLR;Van Esch-O'Driscoll syndrome, 301030 (3) XLR	XLR	full=3
DEL_23:25128462-25130548	X	25128462	25130548	-2087	DEL	0.290207	969	0.426234	0.42566	0.679389	0.509202	NA	NA	NA	NA	NA	NA	NA	NA	NA	NA	NA	NA	NA	NA	NA	NA	NA	NA	NA	NA
DEL_23:2530313-2531261	X	2530313	2531261	-949	DEL	0.000308833	1	0	0	0	0.003125	NA	NA	NA	NA	NA	NA	NA	NA	NA	NA	NA	NA	NA	NA	NA	NA	NA	NA	NA	NA
DEL_23:2532171-2532624	X	2532171	2532624	-454	DEL	0.0134603	41	0.0152672	0.0147892	0.0165289	0.00324675	NA	NA	NA	NA	NA	NA	NA	NA	NA	NA	NA	NA	NA	NA	NA	NA	NA	NA	NA	NA
DEL_23:2540345-2541440	X	2540345	2541440	-1096	DEL	0.152381	512	0.163738	0.163533	0.198473	0.199387	NA	NA	NA	NA	NA	NA	NA	NA	NA	NA	NA	NA	NA	NA	NA	NA	NA	NA	NA	NA
DEL_23:2540453-2541521	X	2540453	2541521	-1069	DEL	0.151561	505	0.16129	0.160334	0.198473	0.202454	NA	NA	NA	NA	NA	NA	NA	NA	NA	NA	NA	NA	NA	NA	NA	NA	NA	NA	NA	NA
DEL_23:2540457-2541415	X	2540457	2541415	-959	DEL	0.154007	515	0.164526	0.163803	0.198473	0.202454	NA	NA	NA	NA	NA	NA	NA	NA	NA	NA	NA	NA	NA	NA	NA	NA	NA	NA	NA	NA
DEL_23:25646955-25660724	X	25646955	25660724	-13770	DEL	0.296153	993	0.434701	0.434398	0.679389	0.521605	NA	NA	NA	NA	NA	NA	NA	NA	NA	NA	NA	NA	NA	NA	NA	NA	NA	NA	NA	NA
DEL_23:25851307-25853872	X	25851307	25853872	-2566	DEL	0.417812	1398	0.534704	0.532571	0.719231	0.592593	NA	NA	NA	NA	NA	NA	NA	NA	NA	NA	NA	NA	NA	NA	NA	NA	NA	NA	NA	NA
DEL_23:25959825-25962149	X	25959825	25962149	-2325	DEL	0.357639	1133	0.493289	0.491935	0.70155	0.540881	NA	NA	NA	NA	NA	NA	NA	NA	NA	NA	NA	NA	NA	NA	NA	NA	NA	NA	NA	NA
DEL_23:2597263-2598379	X	2597263	2598379	-1117	DEL	0.00628554	21	0.00133905	0.00143266	0.0423077	0.0524691	NA	NA	NA	NA	NA	NA	NA	NA	NA	NA	NA	NA	NA	NA	NA	NA	NA	NA	NA	NA
DEL_23:25990916-25991303	X	25990916	25991303	-388	DEL	0.000868432	2	0	0	0	0.0123457	NA	NA	NA	NA	NA	NA	NA	NA	NA	NA	NA	NA	NA	NA	NA	NA	NA	NA	NA	NA
DEL_23:26345041-26348171	X	26345041	26348171	-3131	DEL	0.294715	987	0.43086	0.430286	0.679389	0.53681	NA	NA	NA	NA	NA	NA	NA	NA	NA	NA	NA	NA	NA	NA	NA	NA	NA	NA	NA	NA
DEL_23:26373227-26375694	X	26373227	26375694	-2468	DEL	0.334792	1071	0.473655	0.472387	0.684615	0.534591	NA	NA	NA	NA	NA	NA	NA	NA	NA	NA	NA	NA	NA	NA	NA	NA	NA	NA	NA	NA
DEL_23:26373329-26375570	X	26373329	26375570	-2242	DEL	0.336043	1075	0.474473	0.472949	0.684615	0.534591	NA	NA	NA	NA	NA	NA	NA	NA	NA	NA	NA	NA	NA	NA	NA	NA	NA	NA	NA	NA
DEL_23:26644757-26646774	X	26644757	26646774	-2018	DEL	0.311971	1032	0.450351	0.450029	0.684615	0.518405	NA	NA	NA	NA	NA	NA	NA	NA	NA	NA	NA	NA	NA	NA	NA	NA	NA	NA	NA	NA
DEL_23:26790557-26792513	X	26790557	26792513	-1957	DEL	0.387064	1143	0.521534	0.518856	0.723577	0.589041	NA	NA	NA	NA	NA	NA	NA	NA	NA	NA	NA	NA	NA	NA	NA	NA	NA	NA	NA	NA
DEL_23:2683550-2684996	X	2683550	2684996	-1447	DEL	0.000332226	1	0.000595593	0.000639795	0	0	NA	NA	NA	NA	NA	NA	NA	NA	NA	NA	NA	NA	NA	NA	NA	NA	NA	NA	NA	NA
DEL_23:26924723-26931241	X	26924723	26931241	-6519	DEL	0.42945	1327	0.54983	0.546856	0.754098	0.620805	NA	NA	NA	NA	NA	NA	NA	NA	NA	NA	NA	NA	NA	NA	NA	NA	NA	NA	NA	NA
DEL_23:271051-271268	X	271051	271268	-218	DEL	0.0018797	6	0.00280269	0.00239952	0	0	NA	NA	NA	NA	NA	NA	NA	NA	NA	NA	NA	NA	NA	NA	NA	NA	NA	NA	NA	NA
DEL_23:27124983-27126582	X	27124983	27126582	-1600	DEL	0.293381	984	0.431467	0.430651	0.679389	0.515337	NA	NA	NA	NA	NA	NA	NA	NA	NA	NA	NA	NA	NA	NA	NA	NA	NA	NA	NA	NA
DEL_23:27369515-27370292	X	27369515	27370292	-778	DEL	0.300608	989	0.440043	0.43957	0.666667	0.515723	NA	NA	NA	NA	NA	NA	NA	NA	NA	NA	NA	NA	NA	NA	NA	NA	NA	NA	NA	NA
DEL_23:27444433-27444525	X	27444433	27444525	-93	DEL	0.143488	325	0.177934	0.17558	0.22619	0.179012	NA	NA	NA	NA	NA	NA	NA	NA	NA	NA	NA	NA	NA	NA	NA	NA	NA	NA	NA	NA
DEL_23:27448430-27449372	X	27448430	27449372	-943	DEL	0.00707965	16	0.00980392	0.0104822	0	0.00649351	NA	NA	NA	NA	NA	NA	NA	NA	NA	NA	NA	NA	NA	NA	NA	NA	NA	NA	NA	NA
DEL_23:27696695-27698077	X	27696695	27698077	-1383	DEL	0.330969	1073	0.467636	0.467098	0.686047	0.540373	p21.3	DCAF8L2	NM_001353448	0	intron4-intron4	5'UTR	14480	3'							NA					full=1
DEL_23:278484-278620	X	278484	278620	-137	DEL	0.000949968	3	0	0	0.0125	0.00666667	p22.33	PLCXD1	NM_001370370	0	intron1-intron1	5'UTR	2090	5'							NA					full=1
DEL_23:27874027-27874451	X	27874027	27874451	-425	DEL	0.000437063	1	0	0	0.0119048	0	NA	NA	NA	NA	NA	NA	NA	NA	NA	NA	NA	NA	NA	NA	NA	NA	NA	NA	NA	NA
DEL_23:2787864-2788042	X	2787864	2788042	-179	DEL	0.285105	869	0.419174	0.417877	0.655738	0.513986	p22.33	XG	NM_001141919	0	intron4-intron4	CDS	1601	3'							NA		314705	[XG blood group system, Xg(a-) phenotype], 314700 (3)		full=3
DEL_23:27903534-27905771	X	27903534	27905771	-2238	DEL	0.00304348	7	0	0	0	0.0641026	NA	NA	NA	NA	NA	NA	NA	NA	NA	NA	NA	NA	NA	NA	NA	NA	NA	NA	NA	NA
DEL_23:28679737-28680484	X	28679737	28680484	-748	DEL	0.289082	932	0.42607	0.426234	0.663934	0.519231	p21.3	IL1RAPL1	NM_014271	0	intron1-intron1	5'UTR	91690	5'							NA		300206	Intellectual developmental disorder, XL 21, 300143 (3) XLR	XLR	full=1
DEL_23:29366847-29369987	X	29366847	29369987	-3141	DEL	0.282911	937	0.417708	0.416182	0.666667	0.506173	p21.2	IL1RAPL1	NM_014271	0	intron3-intron3	CDS	26270	3'							NA		300206	Intellectual developmental disorder, XL 21, 300143 (3) XLR	XLR	full=3
DEL_23:29373123-29373868	X	29373123	29373868	-746	DEL	0.270866	873	0.40416	0.405292	0.647541	0.480519	p21.2	IL1RAPL1	NM_014271	0	intron3-intron3	CDS	22389	3'							NA		300206	Intellectual developmental disorder, XL 21, 300143 (3) XLR	XLR	full=3
DEL_23:29516829-29630115	X	29516829	29630115	-113287	DEL	0.29256	983	0.431044	0.430484	0.679389	0.515337	p21.2	IL1RAPL1	NM_014271	0	intron5-intron5	CDS	38314	3'							NA		300206	Intellectual developmental disorder, XL 21, 300143 (3) XLR	XLR	full=1
DEL_23:29516829-29630115	X	29516829	29630115	-113287	DEL	0.29256	983	0.431044	0.430484	0.679389	0.515337	p21.2	MIR4666B	NR_049877	0	txStart-txEnd	UTR	NA								NA					full=1
DEL_23:2960910-2961089	X	2960910	2961089	-180	DEL	0.000453104	1	0.000996016	0.00106724	0	0	p22.33	ARSL	NM_000047	0	intron1-intron1	5'UTR	490	3'							NA		300180	Chondrodysplasia punctata, XLR, 302950 (3) XLR	XLR	full=3
DEL_23:29718588-29720689	X	29718588	29720689	-2102	DEL	0.352472	1105	0.487915	0.486779	0.703125	0.565789	p21.2	IL1RAPL1	NM_014271	0	intron6-intron6	CDS	50084	5'							NA		300206	Intellectual developmental disorder, XL 21, 300143 (3) XLR	XLR	full=1
DEL_23:2988806-3020274	X	2988806	3020274	-31469	DEL	0.293365	986	0.432411	0.431663	0.679389	0.515337	p22.33	ARSH	NM_001011719	53	txStart-intron5	5'UTR-CDS	1604	5'							NA					full=3
DEL_23:30003206-30005319	X	30003206	30005319	-2114	DEL	0.395878	1287	0.521358	0.51966	0.709924	0.565217	NA	NA	NA	NA	NA	NA	NA	NA	NA	NA	NA	NA	NA	NA	NA	NA	NA	NA	NA	NA
DEL_23:30224734-30224957	X	30224734	30224957	-224	DEL	0.278133	870	0.409012	0.406424	0.652174	0.526846	NA	NA	NA	NA	NA	NA	NA	NA	NA	NA	NA	NA	NA	NA	NA	NA	NA	NA	NA	NA
DEL_23:30329650-30330482	X	30329650	30330482	-833	DEL	0.296608	988	0.433673	0.433007	0.676923	0.515528	NA	NA	NA	NA	NA	NA	NA	NA	NA	NA	NA	NA	NA	NA	NA	NA	NA	NA	NA	NA
DEL_23:30363967-30365845	X	30363967	30365845	-1879	DEL	0.367373	1162	0.5014	0.5006	0.703125	0.546875	NA	NA	NA	NA	NA	NA	NA	NA	NA	NA	NA	NA	NA	NA	NA	NA	NA	NA	NA	NA
DEL_23:30541595-30541897	X	30541595	30541897	-303	DEL	0.0286815	67	0.00515947	0.00549451	0.0119048	0.401042	NA	NA	NA	NA	NA	NA	NA	NA	NA	NA	NA	NA	NA	NA	NA	NA	NA	NA	NA	NA
DEL_23:30658553-30659916	X	30658553	30659916	-1364	DEL	0.282875	925	0.415656	0.414404	0.682171	0.512346	p21.2	GK	NM_001128127	0	intron1-intron1	CDS	4938	5'							NA		300474	Glycerol kinase deficiency, 307030 (3) XLR	XLR	full=1
DEL_23:30801717-30803311	X	30801717	30803311	-1595	DEL	0.293715	986	0.432872	0.43244	0.679389	0.515337	NA	NA	NA	NA	NA	NA	NA	NA	NA	NA	NA	NA	NA	NA	NA	NA	NA	NA	NA	NA
DEL_23:308821-314475	X	308821	314475	-5655	DEL	0.00119439	4	0.00213789	0.00228702	0	0	p22.33	GTPBP6	NM_012227	28	intron4-intron7	CDS	258	3'							NA					full=1
DEL_23:30948137-30948229	X	30948137	30948229	-93	DEL	0.00394564	9	0.00570885	0.00607287	0	0	NA	NA	NA	NA	NA	NA	NA	NA	NA	NA	NA	NA	NA	NA	NA	NA	NA	NA	NA	NA
DEL_23:31103537-31108887	X	31103537	31108887	-5351	DEL	0.293663	987	0.432411	0.431948	0.679389	0.515337	NA	NA	NA	NA	NA	NA	NA	NA	NA	NA	NA	NA	NA	NA	NA	NA	NA	NA	NA	NA
DEL_23:31137680-31139689	X	31137680	31139689	-2010	DEL	0.296484	995	0.43557	0.43508	0.679389	0.509375	p21.2	DMD	NM_004015	0	intron15-intron15	CDS	3486	3'							NA		300377	Becker muscular dystrophy, 300376 (3) XLR;Cardiomyopathy, dilated, 3B, 302045 (3) XL;Duchenne muscular dystrophy, 310200 (3) XLR	XL;XLR	full=1
DEL_23:3116340-3116542	X	3116340	3116542	-203	DEL	0.259151	623	0.311538	0.307798	0.439655	0.342391	NA	NA	NA	NA	NA	NA	NA	NA	NA	NA	NA	NA	NA	NA	NA	NA	NA	NA	NA	NA
DEL_23:31328248-31328771	X	31328248	31328771	-524	DEL	0.00574459	13	0	0	0.0121951	0.101266	p21.2	DMD	NM_004021	0	intron18-intron18	CDS	4590	3'							NA		300377	Becker muscular dystrophy, 300376 (3) XLR;Cardiomyopathy, dilated, 3B, 302045 (3) XL;Duchenne muscular dystrophy, 310200 (3) XLR	XL;XLR	full=1
DEL_23:31334176-31339753	X	31334176	31339753	-5578	DEL	0.292821	983	0.431007	0.430445	0.679389	0.515337	p21.2	DMD	NM_004021	0	intron18-intron18	CDS	8802	5'							NA		300377	Becker muscular dystrophy, 300376 (3) XLR;Cardiomyopathy, dilated, 3B, 302045 (3) XL;Duchenne muscular dystrophy, 310200 (3) XLR	XL;XLR	full=3
DEL_23:31528153-31528241	X	31528153	31528241	-89	DEL	0.0883783	200	0.0942857	0.0945808	0.152174	0.263736	p21.1	DMD	NM_004021	0	intron12-intron12	CDS	20700	3'							NA		300377	Becker muscular dystrophy, 300376 (3) XLR;Cardiomyopathy, dilated, 3B, 302045 (3) XL;Duchenne muscular dystrophy, 310200 (3) XLR	XL;XLR	full=1
DEL_23:31763244-31766581	X	31763244	31766581	-3338	DEL	0.289135	966	0.424826	0.423826	0.680769	0.506173	p21.1	DMD	NM_004021	0	intron8-intron8	CDS	7378	5'							NA		300377	Becker muscular dystrophy, 300376 (3) XLR;Cardiomyopathy, dilated, 3B, 302045 (3) XL;Duchenne muscular dystrophy, 310200 (3) XLR	XL;XLR	full=3
DEL_23:31793451-31794041	X	31793451	31794041	-591	DEL	0.277691	885	0.411615	0.410909	0.652542	0.5	p21.1	DMD	NM_004021	0	intron7-intron7	5'UTR	19259	3'							NA		300377	Becker muscular dystrophy, 300376 (3) XLR;Cardiomyopathy, dilated, 3B, 302045 (3) XL;Duchenne muscular dystrophy, 310200 (3) XLR	XL;XLR	full=1
DEL_23:31997128-31999222	X	31997128	31999222	-2095	DEL	0.477215	1508	0.583472	0.580357	0.76378	0.679054	p21.1	DMD	NM_004021	0	intron1-intron1	5'UTR	28614	3'							NA		300377	Becker muscular dystrophy, 300376 (3) XLR;Cardiomyopathy, dilated, 3B, 302045 (3) XL;Duchenne muscular dystrophy, 310200 (3) XLR	XL;XLR	full=3
DEL_23:32046973-32063764	X	32046973	32063764	-16792	DEL	0.461143	1525	0.569123	0.566743	0.751938	0.632911	p21.1	DMD	NM_004021	0	intron1-intron1	5'UTR	78459	3'							NA		300377	Becker muscular dystrophy, 300376 (3) XLR;Cardiomyopathy, dilated, 3B, 302045 (3) XL;Duchenne muscular dystrophy, 310200 (3) XLR	XL;XLR	full=3
DEL_23:32412259-32413520	X	32412259	32413520	-1262	DEL	0.301333	995	0.441113	0.43963	0.674419	0.509494	p21.1	DMD	NM_004006	0	intron29-intron29	CDS	346	3'							NA		300377	Becker muscular dystrophy, 300376 (3) XLR;Cardiomyopathy, dilated, 3B, 302045 (3) XL;Duchenne muscular dystrophy, 310200 (3) XLR	XL;XLR	full=1
DEL_23:32532206-32535703	X	32532206	32535703	-3498	DEL	0.296595	993	0.435665	0.435429	0.679389	0.515432	p21.1	DMD	NM_004006	0	intron17-intron17	CDS	9455	5'							NA		300377	Becker muscular dystrophy, 300376 (3) XLR;Cardiomyopathy, dilated, 3B, 302045 (3) XL;Duchenne muscular dystrophy, 310200 (3) XLR	XL;XLR	full=3
DEL_23:32576755-32592915	X	32576755	32592915	-16161	DEL	0.291964	981	0.429979	0.429345	0.679389	0.515337	p21.1	MIR3915	NR_037478	0	txStart-txEnd	UTR	NA								NA					full=3
DEL_23:32576755-32592915	X	32576755	32592915	-16161	DEL	0.291964	981	0.429979	0.429345	0.679389	0.515337	p21.1	DMD	NM_004006	0	intron13-intron13	CDS	2841	5'							NA		300377	Becker muscular dystrophy, 300376 (3) XLR;Cardiomyopathy, dilated, 3B, 302045 (3) XL;Duchenne muscular dystrophy, 310200 (3) XLR	XL;XLR	full=3
DEL_23:326195-326815	X	326195	326815	-621	DEL	0.0293051	97	0.00243638	0.00260417	0.1	0.34472	NA	NA	NA	NA	NA	NA	NA	NA	NA	NA	NA	NA	NA	NA	NA	NA	NA	NA	NA	NA
DEL_23:32626319-32627537	X	32626319	32627537	-1219	DEL	0.308549	1025	0.432381	0.431164	0.697674	0.654321	p21.1	DMD	NM_004006	0	intron11-intron11	CDS	11866	3'							NA		300377	Becker muscular dystrophy, 300376 (3) XLR;Cardiomyopathy, dilated, 3B, 302045 (3) XL;Duchenne muscular dystrophy, 310200 (3) XLR	XL;XLR	full=1
DEL_23:326302-326853	X	326302	326853	-552	DEL	0.0262523	87	0.00107817	0.000288517	0.0898438	0.33121	NA	NA	NA	NA	NA	NA	NA	NA	NA	NA	NA	NA	NA	NA	NA	NA	NA	NA	NA	NA
DEL_23:32664323-32666429	X	32664323	32666429	-2107	DEL	0.293485	982	0.430749	0.430206	0.679389	0.518405	p21.1	DMD	NM_004006	0	intron9-intron9	CDS	19171	3'							NA		300377	Becker muscular dystrophy, 300376 (3) XLR;Cardiomyopathy, dilated, 3B, 302045 (3) XL;Duchenne muscular dystrophy, 310200 (3) XLR	XL;XLR	full=1
DEL_23:32720250-32729979	X	32720250	32729979	-9730	DEL	0.341121	1095	0.477336	0.475516	0.697674	0.537736	p21.1	DMD	NM_004006	0	intron7-intron7	CDS	20957	3'							NA		300377	Becker muscular dystrophy, 300376 (3) XLR;Cardiomyopathy, dilated, 3B, 302045 (3) XL;Duchenne muscular dystrophy, 310200 (3) XLR	XL;XLR	full=3
DEL_23:32730191-32736685	X	32730191	32736685	-6495	DEL	0.291505	978	0.429104	0.428408	0.679389	0.515337	p21.1	DMD	NM_004006	0	intron7-intron7	CDS	30898	3'							NA		300377	Becker muscular dystrophy, 300376 (3) XLR;Cardiomyopathy, dilated, 3B, 302045 (3) XL;Duchenne muscular dystrophy, 310200 (3) XLR	XL;XLR	full=3
DEL_23:32735128-32740263	X	32735128	32740263	-5136	DEL	0.398539	1255	0.526138	0.524654	0.71875	0.575	p21.1	DMD	NM_004006	0	intron7-intron7	CDS	35835	3'							NA		300377	Becker muscular dystrophy, 300376 (3) XLR;Cardiomyopathy, dilated, 3B, 302045 (3) XL;Duchenne muscular dystrophy, 310200 (3) XLR	XL;XLR	full=3
DEL_23:32740558-32746116	X	32740558	32746116	-5559	DEL	0.427145	1369	0.546737	0.544997	0.725191	0.599359	p21.1	DMD	NM_004006	0	intron7-intron7	CDS	41265	3'							NA		300377	Becker muscular dystrophy, 300376 (3) XLR;Cardiomyopathy, dilated, 3B, 302045 (3) XL;Duchenne muscular dystrophy, 310200 (3) XLR	XL;XLR	full=3
DEL_23:32754066-32755228	X	32754066	32755228	-1163	DEL	0.316023	998	0.450624	0.449818	0.693548	0.528662	p21.1	DMD	NM_004006	0	intron7-intron7	CDS	54264	5'							NA		300377	Becker muscular dystrophy, 300376 (3) XLR;Cardiomyopathy, dilated, 3B, 302045 (3) XL;Duchenne muscular dystrophy, 310200 (3) XLR	XL;XLR	full=3
DEL_23:32789440-32791202	X	32789440	32791202	-1763	DEL	0.295502	992	0.434204	0.433865	0.679389	0.518405	p21.1	DMD	NM_004006	0	intron7-intron7	CDS	18290	5'							NA		300377	Becker muscular dystrophy, 300376 (3) XLR;Cardiomyopathy, dilated, 3B, 302045 (3) XL;Duchenne muscular dystrophy, 310200 (3) XLR	XL;XLR	full=3
DEL_23:32868220-32868800	X	32868220	32868800	-581	DEL	0.29289	968	0.431781	0.431673	0.674419	0.506289	p21.1	DMD	NM_004006	0	intron2-intron2	CDS	18400	3'							NA		300377	Becker muscular dystrophy, 300376 (3) XLR;Cardiomyopathy, dilated, 3B, 302045 (3) XL;Duchenne muscular dystrophy, 310200 (3) XLR	XL;XLR	full=1
DEL_23:3287008-3298668	X	3287008	3298668	-11661	DEL	0.328254	1077	0.464479	0.463726	0.688462	0.534591	NA	NA	NA	NA	NA	NA	NA	NA	NA	NA	NA	NA	NA	NA	NA	NA	NA	NA	NA	NA
DEL_23:32890228-32933388	X	32890228	32933388	-43161	DEL	0.000421053	1	0.000937207	0.001002	0	0	p21.1	DMD	NM_004006	0	intron2-intron2	CDS	40408	3'							NA		300377	Becker muscular dystrophy, 300376 (3) XLR;Cardiomyopathy, dilated, 3B, 302045 (3) XL;Duchenne muscular dystrophy, 310200 (3) XLR	XL;XLR	full=1
DEL_23:32901410-32903318	X	32901410	32903318	-1909	DEL	0.00631845	15	0	0	0	0.123529	p21.1	DMD	NM_004006	0	intron2-intron2	CDS	51590	3'							NA		300377	Becker muscular dystrophy, 300376 (3) XLR;Cardiomyopathy, dilated, 3B, 302045 (3) XL;Duchenne muscular dystrophy, 310200 (3) XLR	XL;XLR	full=1
DEL_23:32939735-32962368	X	32939735	32962368	-22634	DEL	0.293452	986	0.432109	0.431624	0.679389	0.515337	p21.1	DMD	NM_004006	0	intron2-intron2	CDS	57770	5'							NA		300377	Becker muscular dystrophy, 300376 (3) XLR;Cardiomyopathy, dilated, 3B, 302045 (3) XL;Duchenne muscular dystrophy, 310200 (3) XLR	XL;XLR	full=3
DEL_23:32946297-32951053	X	32946297	32951053	-4757	DEL	0.304099	1009	0.442888	0.442874	0.679389	0.518405	p21.1	DMD	NM_004006	0	intron2-intron2	CDS	69085	5'							NA		300377	Becker muscular dystrophy, 300376 (3) XLR;Cardiomyopathy, dilated, 3B, 302045 (3) XL;Duchenne muscular dystrophy, 310200 (3) XLR	XL;XLR	full=3
DEL_23:32969205-32970962	X	32969205	32970962	-1758	DEL	0.265718	672	0.266497	0.264733	0.618421	0.676724	p21.1	DMD	NM_004006	0	intron2-intron2	CDS	49176	5'							NA		300377	Becker muscular dystrophy, 300376 (3) XLR;Cardiomyopathy, dilated, 3B, 302045 (3) XL;Duchenne muscular dystrophy, 310200 (3) XLR	XL;XLR	full=1
DEL_23:32990825-32991346	X	32990825	32991346	-522	DEL	0.296366	946	0.431793	0.432449	0.674419	0.509804	p21.1	DMD	NM_004006	0	intron2-intron2	CDS	28792	5'							NA		300377	Becker muscular dystrophy, 300376 (3) XLR;Cardiomyopathy, dilated, 3B, 302045 (3) XL;Duchenne muscular dystrophy, 310200 (3) XLR	XL;XLR	full=1
DEL_23:33031685-33033571	X	33031685	33033571	-1887	DEL	0.285975	940	0.420492	0.419638	0.679688	0.509317	p21.1	DMD	NM_004006	0	intron1-intron1	CDS	11485	3'							NA		300377	Becker muscular dystrophy, 300376 (3) XLR;Cardiomyopathy, dilated, 3B, 302045 (3) XL;Duchenne muscular dystrophy, 310200 (3) XLR	XL;XLR	full=3
DEL_23:33176889-33177867	X	33176889	33177867	-979	DEL	0.293417	985	0.432339	0.43187	0.671756	0.515337	p21.1	DMD	NM_004006	0	intron1-intron1	CDS	33414	5'							NA		300377	Becker muscular dystrophy, 300376 (3) XLR;Cardiomyopathy, dilated, 3B, 302045 (3) XL;Duchenne muscular dystrophy, 310200 (3) XLR	XL;XLR	full=3
DEL_23:33191410-33198192	X	33191410	33198192	-6783	DEL	0.296638	997	0.435338	0.43451	0.679389	0.515337	p21.1	DMD	NM_004006	0	intron1-intron1	CDS	13089	5'							NA		300377	Becker muscular dystrophy, 300376 (3) XLR;Cardiomyopathy, dilated, 3B, 302045 (3) XL;Duchenne muscular dystrophy, 310200 (3) XLR	XL;XLR	full=3
DEL_23:333554-333624	X	333554	333624	-71	DEL	0.0288255	94	0.0395822	0.0418139	0.019685	0.003125	NA	NA	NA	NA	NA	NA	NA	NA	NA	NA	NA	NA	NA	NA	NA	NA	NA	NA	NA	NA
DEL_23:3340038-3340113	X	3340038	3340113	-76	DEL	0.0106883	25	0.000462963	0.000493583	0.0111111	0.189655	p22.33	MXRA5	NM_015419	0	intron2-intron2	CDS	3532	5'							NA					full=1
DEL_23:3376875-3377501	X	3376875	3377501	-627	DEL	0.305463	1012	0.441653	0.440972	0.678295	0.518868	NA	NA	NA	NA	NA	NA	NA	NA	NA	NA	NA	NA	NA	NA	NA	NA	NA	NA	NA	NA
DEL_23:3377836-3378617	X	3377836	3378617	-782	DEL	0.282979	931	0.419902	0.418864	0.65873	0.490566	NA	NA	NA	NA	NA	NA	NA	NA	NA	NA	NA	NA	NA	NA	NA	NA	NA	NA	NA	NA
DEL_23:33820698-33825136	X	33820698	33825136	-4439	DEL	0.299911	1008	0.436136	0.435934	0.70229	0.521472	NA	NA	NA	NA	NA	NA	NA	NA	NA	NA	NA	NA	NA	NA	NA	NA	NA	NA	NA	NA
DEL_23:34024873-34054734	X	34024873	34054734	-29862	DEL	0.394421	1216	0.523837	0.521212	0.729508	0.587248	NA	NA	NA	NA	NA	NA	NA	NA	NA	NA	NA	NA	NA	NA	NA	NA	NA	NA	NA	NA
DEL_23:34135184-34137755	X	34135184	34137755	-2572	DEL	0.356725	1098	0.491991	0.491443	0.707031	0.563758	NA	NA	NA	NA	NA	NA	NA	NA	NA	NA	NA	NA	NA	NA	NA	NA	NA	NA	NA	NA
DEL_23:34420448-34424707	X	34420448	34424707	-4260	DEL	0.372578	1250	0.492808	0.492873	0.732824	0.586957	NA	NA	NA	NA	NA	NA	NA	NA	NA	NA	NA	NA	NA	NA	NA	NA	NA	NA	NA	NA
DEL_23:35009236-35009288	X	35009236	35009288	-53	DEL	0.00540784	12	0	0	0.0204082	0.1	NA	NA	NA	NA	NA	NA	NA	NA	NA	NA	NA	NA	NA	NA	NA	NA	NA	NA	NA	NA
DEL_23:35305413-35305988	X	35305413	35305988	-576	DEL	0.290701	916	0.42356	0.423311	0.646552	0.555556	NA	NA	NA	NA	NA	NA	NA	NA	NA	NA	NA	NA	NA	NA	NA	NA	NA	NA	NA	NA
DEL_23:35423597-35427168	X	35423597	35427168	-3572	DEL	0.290991	969	0.425229	0.424251	0.676923	0.533951	NA	NA	NA	NA	NA	NA	NA	NA	NA	NA	NA	NA	NA	NA	NA	NA	NA	NA	NA	NA
DEL_23:35576309-35577511	X	35576309	35577511	-1203	DEL	0.299031	988	0.438582	0.438297	0.679389	0.509375	NA	NA	NA	NA	NA	NA	NA	NA	NA	NA	NA	NA	NA	NA	NA	NA	NA	NA	NA	NA
DEL_23:35609324-35616277	X	35609324	35616277	-6954	DEL	0.29687	996	0.43177	0.431261	0.687023	0.54908	NA	NA	NA	NA	NA	NA	NA	NA	NA	NA	NA	NA	NA	NA	NA	NA	NA	NA	NA	NA
DEL_23:35695983-35697882	X	35695983	35697882	-1900	DEL	0.01886	45	0.00281162	0.00300601	0.145833	0.244318	NA	NA	NA	NA	NA	NA	NA	NA	NA	NA	NA	NA	NA	NA	NA	NA	NA	NA	NA	NA
DEL_23:358386-358446	X	358386	358446	-61	DEL	0.21073	652	0.245381	0.246605	0.198347	0.141447	p22.33	PPP2R3B	NM_013239	0	intron2-intron2	CDS	2958	5'							NA					full=1
DEL_23:3645203-3645629	X	3645203	3645629	-427	DEL	0.28727	923	0.4237	0.422249	0.673387	0.50974	p22.33	PRKX	NM_005044	0	intron3-intron3	CDS	3232	3'							NA					full=3
DEL_23:36457569-36458460	X	36457569	36458460	-892	DEL	0.296263	991	0.431127	0.429754	0.688462	0.537037	NA	NA	NA	NA	NA	NA	NA	NA	NA	NA	NA	NA	NA	NA	NA	NA	NA	NA	NA	NA
DEL_23:36797645-36798716	X	36797645	36798716	-1072	DEL	0.290204	951	0.425895	0.425118	0.669291	0.503145	NA	NA	NA	NA	NA	NA	NA	NA	NA	NA	NA	NA	NA	NA	NA	NA	NA	NA	NA	NA
DEL_23:3688183-3688601	X	3688183	3688601	-419	DEL	0.409091	1341	0.526517	0.525701	0.740157	0.559375	p22.33	PRKX	NM_005044	0	intron1-intron1	CDS	13417	3'							NA					full=1
DEL_23:3691430-3691486	X	3691430	3691486	-57	DEL	0.757467	1902	0.787925	0.788943	0.879121	0.815534	p22.33	PRKX	NM_005044	0	intron1-intron1	CDS	16664	3'							NA					full=1
DEL_23:36984750-36984962	X	36984750	36984962	-213	DEL	0.127941	310	0.142982	0.141254	0.37037	0.232955	NA	NA	NA	NA	NA	NA	NA	NA	NA	NA	NA	NA	NA	NA	NA	NA	NA	NA	NA	NA
DEL_23:37013254-37016350	X	37013254	37016350	-3097	DEL	0.29997	1007	0.432072	0.431585	0.683206	0.582822	NA	NA	NA	NA	NA	NA	NA	NA	NA	NA	NA	NA	NA	NA	NA	NA	NA	NA	NA	NA
DEL_23:37048037-37049755	X	37048037	37049755	-1719	DEL	0.300803	1011	0.432943	0.432517	0.683206	0.582822	NA	NA	NA	NA	NA	NA	NA	NA	NA	NA	NA	NA	NA	NA	NA	NA	NA	NA	NA	NA
DEL_23:37048158-37049757	X	37048158	37049757	-1600	DEL	0.301101	1012	0.433209	0.432802	0.683206	0.582822	NA	NA	NA	NA	NA	NA	NA	NA	NA	NA	NA	NA	NA	NA	NA	NA	NA	NA	NA	NA
DEL_23:37321943-37329757	X	37321943	37329757	-7815	DEL	0.443845	1316	0.562755	0.558531	0.772727	0.659574	NA	NA	NA	NA	NA	NA	NA	NA	NA	NA	NA	NA	NA	NA	NA	NA	NA	NA	NA	NA
DEL_23:37651918-42011746	X	37651918	42011746	-4359829	DEL	0.291853	978	0.430021	0.429388	0.679389	0.515337	p11.4	GPR34	NM_001097579	69	txStart-txEnd	5'UTR-3'UTR	NA								NA					full=3
DEL_23:37651918-42011746	X	37651918	42011746	-4359829	DEL	0.291853	978	0.430021	0.429388	0.679389	0.515337	p11.4	LINC01282	NR_110385	0	txStart-txEnd	UTR	NA								NA					full=3
DEL_23:37651918-42011746	X	37651918	42011746	-4359829	DEL	0.291853	978	0.430021	0.429388	0.679389	0.515337	p11.4	MIR3937	NR_037501	0	txStart-txEnd	UTR	NA								NA					full=3
DEL_23:37651918-42011746	X	37651918	42011746	-4359829	DEL	0.291853	978	0.430021	0.429388	0.679389	0.515337	p11.4	LINC01281	NR_038968	0	txStart-txEnd	UTR	NA								NA					full=3
DEL_23:37651918-42011746	X	37651918	42011746	-4359829	DEL	0.291853	978	0.430021	0.429388	0.679389	0.515337	p11.4	BCOR	NM_001123385	100	txStart-txEnd	5'UTR-3'UTR	NA			dbVar:nssv16212817	X:40070953-40077949		dbVar:nssv15122345;dbVar:nssv15128360;dbVar:nssv15222980;dbVar:nssv15770151;dbVar:nssv16091883;dbVar:nssv17171382	X:40052089-40077949;X:40052108-40077930;X:40052109-40077929;X:40053065-40054474;X:40057135-40077949;X:40057155-40077969	36	BCOR-related_disorders;Developmental_cataract;Glioblastoma;Inborn_genetic_diseases;Oculofaciocardiodental_syndrome	300485	Microphthalmia, syndromic 2, 300166 (3) XLD	XLD	full=3
DEL_23:37651918-42011746	X	37651918	42011746	-4359829	DEL	0.291853	978	0.430021	0.429388	0.679389	0.515337	p11.4	OTC	NM_000531	100	txStart-txEnd	5'UTR-3'UTR	NA						dbVar:nssv15143531;dbVar:nssv15144453;dbVar:nssv16214002;dbVar:nssv17975067;dbVar:nssv17975157	X:38367271-38367449;X:38369776-38369897;X:38381322-38413090;X:38381332-38413090;X:38401255-38401693	75	Abnormal_circulating_ornithine_concentration;Hyperammonemia;Ornithine_carbamoyltransferase_deficiency;Protein_avoidance;not_specified	300461	Ornithine transcarbamylase deficiency, 311250 (3) XL	XL	full=3
DEL_23:37651918-42011746	X	37651918	42011746	-4359829	DEL	0.291853	978	0.430021	0.429388	0.679389	0.515337	p11.4	MIR548AJ2	NR_039674	0	txStart-txEnd	UTR	NA								NA					full=3
DEL_23:37651918-42011746	X	37651918	42011746	-4359829	DEL	0.291853	978	0.430021	0.429388	0.679389	0.515337	p11.4	DYNLT3	NM_006520	100	txStart-txEnd	5'UTR-3'UTR	NA								NA					full=3
DEL_23:37651918-42011746	X	37651918	42011746	-4359829	DEL	0.291853	978	0.430021	0.429388	0.679389	0.515337	p11.4	TNIP2P1	NR_027761	0	txStart-txEnd	UTR	NA								NA					full=3
DEL_23:37651918-42011746	X	37651918	42011746	-4359829	DEL	0.291853	978	0.430021	0.429388	0.679389	0.515337	p11.4	DDX3X	NM_001356	100	txStart-txEnd	5'UTR-3'UTR	NA					Inborn_genetic_diseases	CLN:852982	X:41345222-41345347	130	Congenital_cerebellar_hypoplasia;DDX3X-Related_Disorder;DDX3X-related_X-linked_intellectual_disability;Delayed_speech_and_language_development;Global_developmental_delay;History_of_neurodevelopmental_disorder;Inborn_genetic_diseases;Intellectual_disability;Intellectual_disability,_X-linked_102;Microcephaly;Neurodevelopmental_abnormality;Neurodevelopmental_delay;Neurodevelopmental_disorder;Rare_genetic_intellectual_disability;See_cases	300160	Intellectual developmental disorder, XL syndromic, Snijders Blok type, 300958 (3) XLD,XLR	XLD,XLR	full=3
DEL_23:37651918-42011746	X	37651918	42011746	-4359829	DEL	0.291853	978	0.430021	0.429388	0.679389	0.515337	p11.4	ATP6AP2	NM_005765	100	txStart-txEnd	5'UTR-3'UTR	NA								1	Syndromic_X-linked_intellectual_disability_Hedera_type	300556	?Parkinsonism with spasticity, XL, 300911 (3) XLR;Congenital disorder of glycosylation, type IIr, 301045 (3) XLR;Intellectual developmental disorder, XL syndromic, Hedera type, 300423 (3) XLR	XLR	full=3
DEL_23:37651918-42011746	X	37651918	42011746	-4359829	DEL	0.291853	978	0.430021	0.429388	0.679389	0.515337	p11.4	SRPX	NM_006307	100	txStart-txEnd	5'UTR-3'UTR	NA								NA					full=3
DEL_23:37651918-42011746	X	37651918	42011746	-4359829	DEL	0.291853	978	0.430021	0.429388	0.679389	0.515337	p11.4	MED14OS	NR_169211	0	txStart-txEnd	UTR	NA								NA					full=3
DEL_23:37651918-42011746	X	37651918	42011746	-4359829	DEL	0.291853	978	0.430021	0.429388	0.679389	0.515337	p11.4	TSPAN7	NM_004615	100	txStart-txEnd	5'UTR-3'UTR	NA								NA		300096	Intellectual developmental disorder, XL 58, 300210 (3) XLR	XLR	full=3
DEL_23:37651918-42011746	X	37651918	42011746	-4359829	DEL	0.291853	978	0.430021	0.429388	0.679389	0.515337	p21.1	XK	NM_021083	100	txStart-txEnd	5'UTR-3'UTR	NA								2	Inborn_genetic_diseases;McLeod_neuroacanthocytosis_syndrome	314850	McLeod syndrome with or without chronic granulomatous disease, 300842 (3) XL	XL	full=3
DEL_23:37651918-42011746	X	37651918	42011746	-4359829	DEL	0.291853	978	0.430021	0.429388	0.679389	0.515337	p11.4	CXorf38	NM_144970	100	txStart-txEnd	5'UTR-3'UTR	NA								NA					full=3
DEL_23:37651918-42011746	X	37651918	42011746	-4359829	DEL	0.291853	978	0.430021	0.429388	0.679389	0.515337	p11.4	USP9X	NM_001039590	100	txStart-txEnd	5'UTR-3'UTR	NA					Intellectual developmental disorder, XL syndromic, Snijders Blok type, 300958 (3) XLD,XLR	dbVar:nssv15770989;morbid:DDX3X	X:41165872-41167577;X:41193418-41209540	32	Inborn_genetic_diseases;Intellectual_disability;Intellectual_disability,_X-linked_99;Intellectual_disability,_X-linked_99,_syndromic,_female-restricted;See_cases	300072	Intellectual developmental disorder, XL 99, 300919 (3) XLR;Intellectual developmental disorder, XL 99, syndromic, female-restricted, 300968 (3) XLD	XLD;XLR	full=3
DEL_23:37651918-42011746	X	37651918	42011746	-4359829	DEL	0.291853	978	0.430021	0.429388	0.679389	0.515337	p11.4	LINC02601	NR_135616	0	txStart-txEnd	UTR	NA								NA					full=3
DEL_23:37651918-42011746	X	37651918	42011746	-4359829	DEL	0.291853	978	0.430021	0.429388	0.679389	0.515337	p11.4	MED14	NM_004229	100	txStart-txEnd	5'UTR-3'UTR	NA								NA					full=3
DEL_23:37651918-42011746	X	37651918	42011746	-4359829	DEL	0.291853	978	0.430021	0.429388	0.679389	0.515337	p11.4	SYTL5	NM_001163334	100	txStart-txEnd	5'UTR-3'UTR	NA								NA					full=3
DEL_23:37651918-42011746	X	37651918	42011746	-4359829	DEL	0.291853	978	0.430021	0.429388	0.679389	0.515337	p11.4	NYX	NM_001378477	100	txStart-txEnd	5'UTR-3'UTR	NA					Night blindness, congenital stationary (complete), 1A, XL, 310500 (3) XLR	HI3:NYX	X:41447343-41475652	5	Congenital_stationary_night_blindness_1A;Retinal_dystrophy	300278	Night blindness, congenital stationary (complete), 1A, XL, 310500 (3) XLR	XLR	full=3
DEL_23:37651918-42011746	X	37651918	42011746	-4359829	DEL	0.291853	978	0.430021	0.429388	0.679389	0.515337	p11.4	MID1IP1-AS1	NR_046706	0	txStart-txEnd	UTR	NA								NA					full=3
DEL_23:37651918-42011746	X	37651918	42011746	-4359829	DEL	0.291853	978	0.430021	0.429388	0.679389	0.515337	p11.4	CASK	NM_001367721	100	txStart-txEnd	5'UTR-3'UTR	NA			dbVar:nssv15139232	X:41736613-41807412		dbVar:nssv15119879;dbVar:nssv15119880;dbVar:nssv15123466;dbVar:nssv15134731;dbVar:nssv15149949;dbVar:nssv15174867;dbVar:nssv15770531;dbVar:nssv15774637;dbVar:nssv16207653;dbVar:nssv16212252;dbVar:nssv16867384	X:41520400-41923008;X:41534941-41915080;X:41599663-41678734;X:41615487-41836444;X:41626336-41626944;X:41674561-41794188;X:41694311-41837099;X:41787211-41795764;X:41849653-41854406;X:41849658-41854403;X:41853095-41853247	84	Anemia,_nonspherocytic_hemolytic,_due_to_G6PD_deficiency;CASK-Related_Disorder;CASK-related_intellectual_disability_and_microcephaly_with_pontine_and_cerebellar_hypoplasia;Congenital_cerebellar_hypoplasia;Deficiency_of_butyrylcholinesterase;Developmental_disorder;Dystonic_disorder;FG_syndrome_4;History_of_neurodevelopmental_disorder;Inability_to_walk;Inborn_genetic_diseases;Intellectual_disability,_CASK-related,_X-linked;Neurodevelopmental_disorder;Nystagmus;Smith-Magenis_Syndrome-like;Syndromic_X-linked_intellectual_disability_Najm_type;X-linked_syndromic_intellectual_disability	300172	FG syndrome 4, 300422 (3);Intellectual developmental disorder and microcephaly with pontine and cerebellar hypoplasia, 300749 (3) XLD;Intellectual developmental disorder, with or without nystagmus, 300422 (3)	XLD	full=3
DEL_23:37651918-42011746	X	37651918	42011746	-4359829	DEL	0.291853	978	0.430021	0.429388	0.679389	0.515337	p21.1-p11.4	CYBB	NM_000397	100	txStart-txEnd	5'UTR-3'UTR	NA			CLN:495803	X:37809509-37809759	Chronic granulomatous disease, XL, 306400 (3) XLR;Immunodeficiency 34, mycobacteriosis, XL, 300645 (3) XLR	HI3:CYBB;dbVar:nssv16213028;dbVar:nssv17973842;dbVar:nssv17976075	X:37780059-37813461;X:37780078-37810917;X:37782077-37782193;X:37810771-37810937	98	Chronic_granulomatous_disease;Granulomatous_disease,_chronic,_X-linked;Granulomatous_disease,_chronic,_X-linked,_variant	300481	Chronic granulomatous disease, XL, 306400 (3) XLR;Immunodeficiency 34, mycobacteriosis, XL, 300645 (3) XLR	XLR	full=3
DEL_23:37651918-42011746	X	37651918	42011746	-4359829	DEL	0.291853	978	0.430021	0.429388	0.679389	0.515337	p11.4	H2AP	NM_012274	74	txStart-txEnd	5'UTR-3'UTR	NA								NA					full=3
DEL_23:37651918-42011746	X	37651918	42011746	-4359829	DEL	0.291853	978	0.430021	0.429388	0.679389	0.515337	p11.4	LOC101927476	NR_110386	0	txStart-txEnd	UTR	NA								NA					full=3
DEL_23:37651918-42011746	X	37651918	42011746	-4359829	DEL	0.291853	978	0.430021	0.429388	0.679389	0.515337	p11.4	MPC1L	NM_001195522	100	txStart-txEnd	5'UTR-3'UTR	NA								NA					full=3
DEL_23:37651918-42011746	X	37651918	42011746	-4359829	DEL	0.291853	978	0.430021	0.429388	0.679389	0.515337	p11.4	GPR82	NM_080817	32	txStart-txEnd	5'UTR-3'UTR	NA								NA					full=3
DEL_23:37651918-42011746	X	37651918	42011746	-4359829	DEL	0.291853	978	0.430021	0.429388	0.679389	0.515337	p11.4	RPGR	NM_001034853	100	txStart-txEnd	5'UTR-3'UTR	NA		Retinitis_pigmentosa_3	CLN:1203914;dbVar:nssv17683501	X:38286850-38286851;X:38286850-38286922	Retinitis_pigmentosa;Retinitis_pigmentosa_3	CLN:801472;CLN:920606;dbVar:nssv15605965;dbVar:nssv16216568	X:38285569-38304784;X:38285942-38286378;X:38315734-38317539;X:38315735-38317538	164	Cone_dystrophy;Inborn_genetic_diseases;Macular_degeneration,_X-linked_atrophic;Primary_ciliary_dyskinesia;Retinal_dystrophy;Retinitis_pigmentosa;Retinitis_pigmentosa_3;X-linked_cone-rod_dystrophy_1	312610	Cone-rod dystrophy, XL, 1, 304020 (3) XLR;Macular degeneration, XL atrophic, 300834 (3) XLR;Retinitis pigmentosa 3, 300029 (3);Retinitis pigmentosa, XL, and sinorespiratory infections, with or without deafness, 300455 (3)	XLR	full=3
DEL_23:37651918-42011746	X	37651918	42011746	-4359829	DEL	0.291853	978	0.430021	0.429388	0.679389	0.515337	p11.4	MID1IP1	NM_001098791	34	txStart-txEnd	5'UTR-3'UTR	NA								NA					full=3
DEL_23:37651918-42011746	X	37651918	42011746	-4359829	DEL	0.291853	978	0.430021	0.429388	0.679389	0.515337	p11.4	MIR1587	NR_039763	0	txStart-txEnd	UTR	NA								NA					full=3
DEL_23:37651918-42011746	X	37651918	42011746	-4359829	DEL	0.291853	978	0.430021	0.429388	0.679389	0.515337	p21.1	LANCL3	NM_001170331	54	intron1-txEnd	CDS-3'UTR	3769	3'							NA					full=3
DEL_23:37714994-37720244	X	37714994	37720244	-5251	DEL	0.427718	1432	0.542178	0.54	0.732824	0.595679	p21.1	XK	NM_021083	0	intron2-intron2	CDS	7391	3'							NA		314850	McLeod syndrome with or without chronic granulomatous disease, 300842 (3) XL	XL	full=3
DEL_23:3785382-3800702	X	3785382	3800702	-15321	DEL	0.293365	986	0.432145	0.431663	0.679389	0.518405	NA	NA	NA	NA	NA	NA	NA	NA	NA	NA	NA	NA	NA	NA	NA	NA	NA	NA	NA	NA
DEL_23:38220347-38220414	X	38220347	38220414	-68	DEL	0.000857265	2	0.00094162	0.00100301	0	0	p11.4	SRPX	NM_001170750	0	intron1-intron1	CDS	281	5'							NA					full=3
DEL_23:38242971-38245436	X	38242971	38245436	-2466	DEL	0.299405	1006	0.4377	0.436752	0.679389	0.515337	NA	NA	NA	NA	NA	NA	NA	NA	NA	NA	NA	NA	NA	NA	NA	NA	NA	NA	NA	NA
DEL_23:38527252-38528079	X	38527252	38528079	-828	DEL	0.215509	478	0.178068	0.177072	0.457627	0.840909	NA	NA	NA	NA	NA	NA	NA	NA	NA	NA	NA	NA	NA	NA	NA	NA	NA	NA	NA	NA
DEL_23:38547542-38551839	X	38547542	38551839	-4298	DEL	0.316667	1045	0.454816	0.455098	0.687023	0.515337	NA	NA	NA	NA	NA	NA	NA	NA	NA	NA	NA	NA	NA	NA	NA	NA	NA	NA	NA	NA
DEL_23:38725112-38729240	X	38725112	38729240	-4129	DEL	0.381066	1280	0.507188	0.507407	0.709924	0.530675	NA	NA	NA	NA	NA	NA	NA	NA	NA	NA	NA	NA	NA	NA	NA	NA	NA	NA	NA	NA
DEL_23:38893145-38895751	X	38893145	38895751	-2607	DEL	0.292289	978	0.430481	0.42988	0.679389	0.515432	NA	NA	NA	NA	NA	NA	NA	NA	NA	NA	NA	NA	NA	NA	NA	NA	NA	NA	NA	NA
DEL_23:391001-392687	X	391001	392687	-1687	DEL	0.00178784	6	0.0024	0.00256556	0	0	NA	NA	NA	NA	NA	NA	NA	NA	NA	NA	NA	NA	NA	NA	NA	NA	NA	NA	NA	NA
DEL_23:39277635-39277719	X	39277635	39277719	-85	DEL	0.00304083	7	0	0	0	0.0581395	NA	NA	NA	NA	NA	NA	NA	NA	NA	NA	NA	NA	NA	NA	NA	NA	NA	NA	NA	NA
DEL_23:39411723-39420021	X	39411723	39420021	-8299	DEL	0.294555	990	0.433475	0.433087	0.679389	0.515337	NA	NA	NA	NA	NA	NA	NA	NA	NA	NA	NA	NA	NA	NA	NA	NA	NA	NA	NA	NA
DEL_23:39580872-39581007	X	39580872	39581007	-136	DEL	0.27035	827	0.40178	0.40178	0.675214	0.465278	NA	NA	NA	NA	NA	NA	NA	NA	NA	NA	NA	NA	NA	NA	NA	NA	NA	NA	NA	NA
DEL_23:39695668-39695735	X	39695668	39695735	-68	DEL	0.00978648	22	0.000484496	0.000517063	0.0319149	0.141026	NA	NA	NA	NA	NA	NA	NA	NA	NA	NA	NA	NA	NA	NA	NA	NA	NA	NA	NA	NA
DEL_23:40124176-40125955	X	40124176	40125955	-1780	DEL	0.293242	985	0.432109	0.431624	0.679389	0.515337	p11.4	BCOR	NM_001123383	0	intron1-intron1	5'UTR	46207	3'							NA		300485	Microphthalmia, syndromic 2, 300166 (3) XLD	XLD	full=3
DEL_23:4030940-4032425	X	4030940	4032425	-1486	DEL	0.294311	983	0.432476	0.431479	0.679389	0.512346	NA	NA	NA	NA	NA	NA	NA	NA	NA	NA	NA	NA	NA	NA	NA	NA	NA	NA	NA	NA
DEL_23:40394972-40396155	X	40394972	40396155	-1184	DEL	0.294608	989	0.433404	0.43301	0.679389	0.518405	NA	NA	NA	NA	NA	NA	NA	NA	NA	NA	NA	NA	NA	NA	NA	NA	NA	NA	NA	NA
DEL_23:40542245-40542314	X	40542245	40542314	-70	DEL	0.387187	973	0.425481	0.425577	0.6	0.642857	NA	NA	NA	NA	NA	NA	NA	NA	NA	NA	NA	NA	NA	NA	NA	NA	NA	NA	NA	NA
DEL_23:40602003-40602507	X	40602003	40602507	-505	DEL	0.315837	1047	0.432848	0.431871	0.694444	0.717391	p11.4	ATP6AP2	NM_005765	0	intron8-intron8	CDS	1122	5'							NA		300556	?Parkinsonism with spasticity, XL, 300911 (3) XLR;Congenital disorder of glycosylation, type IIr, 301045 (3) XLR;Intellectual developmental disorder, XL syndromic, Hedera type, 300423 (3) XLR	XLR	full=1
DEL_23:40631758-40632699	X	40631758	40632699	-942	DEL	0.294539	987	0.434133	0.43379	0.676923	0.512346	p11.4	CXorf38	NM_001330455	0	intron5-intron5	CDS	985	3'							NA					full=3
DEL_23:40940794-40947035	X	40940794	40947035	-6242	DEL	0.283183	943	0.414516	0.413356	0.671756	0.51227	NA	NA	NA	NA	NA	NA	NA	NA	NA	NA	NA	NA	NA	NA	NA	NA	NA	NA	NA	NA
DEL_23:410372-414448	X	410372	414448	-4077	DEL	0.00238806	8	0.00320684	0.00257437	0.00763359	0	NA	NA	NA	NA	NA	NA	NA	NA	NA	NA	NA	NA	NA	NA	NA	NA	NA	NA	NA	NA
DEL_23:41173875-41174852	X	41173875	41174852	-978	DEL	0.289751	964	0.427033	0.426182	0.680769	0.509317	p11.4	USP9X	NM_001039590	0	intron21-intron21	CDS	1917	5'							NA		300072	Intellectual developmental disorder, XL 99, 300919 (3) XLR;Intellectual developmental disorder, XL 99, syndromic, female-restricted, 300968 (3) XLD	XLD;XLR	full=3
DEL_23:41300689-41303050	X	41300689	41303050	-2362	DEL	0.299018	1005	0.437201	0.436503	0.683206	0.515337	NA	NA	NA	NA	NA	NA	NA	NA	NA	NA	NA	NA	NA	NA	NA	NA	NA	NA	NA	NA
DEL_23:41300701-41301150	X	41300701	41301150	-450	DEL	0.283639	898	0.41619	0.414522	0.665323	0.503226	NA	NA	NA	NA	NA	NA	NA	NA	NA	NA	NA	NA	NA	NA	NA	NA	NA	NA	NA	NA
DEL_23:41329239-41329342	X	41329239	41329342	-104	DEL	0.000428449	1	0	0	0.0204082	0	NA	NA	NA	NA	NA	NA	NA	NA	NA	NA	NA	NA	NA	NA	NA	NA	NA	NA	NA	NA
DEL_23:4133455-4133935	X	4133455	4133935	-481	DEL	0.287944	941	0.426261	0.425676	0.66129	0.503247	NA	NA	NA	NA	NA	NA	NA	NA	NA	NA	NA	NA	NA	NA	NA	NA	NA	NA	NA	NA
DEL_23:41355008-41356335	X	41355008	41356335	-1328	DEL	0.269195	873	0.399554	0.398087	0.657258	0.487013	p11.4	DDX3X	NR_126093	0	intron17-intron17	UTR	1497	3'							NA		300160	Intellectual developmental disorder, XL syndromic, Snijders Blok type, 300958 (3) XLD,XLR	XLD,XLR	full=1
DEL_23:41366559-41367429	X	41366559	41367429	-871	DEL	0.286188	949	0.424242	0.423856	0.66129	0.512346	NA	NA	NA	NA	NA	NA	NA	NA	NA	NA	NA	NA	NA	NA	NA	NA	NA	NA	NA	NA
DEL_23:41376912-41381261	X	41376912	41381261	-4350	DEL	0.293119	984	0.431806	0.4313	0.679389	0.515337	NA	NA	NA	NA	NA	NA	NA	NA	NA	NA	NA	NA	NA	NA	NA	NA	NA	NA	NA	NA
DEL_23:41377106-41381188	X	41377106	41381188	-4083	DEL	0.293119	984	0.431806	0.4313	0.679389	0.515337	NA	NA	NA	NA	NA	NA	NA	NA	NA	NA	NA	NA	NA	NA	NA	NA	NA	NA	NA	NA
DEL_23:41436658-41438367	X	41436658	41438367	-1710	DEL	0.272644	891	0.403985	0.402728	0.659836	0.5	NA	NA	NA	NA	NA	NA	NA	NA	NA	NA	NA	NA	NA	NA	NA	NA	NA	NA	NA	NA
DEL_23:41484397-41486566	X	41484397	41486566	-2170	DEL	0.309859	1034	0.445489	0.443998	0.676923	0.509202	NA	NA	NA	NA	NA	NA	NA	NA	NA	NA	NA	NA	NA	NA	NA	NA	NA	NA	NA	NA
DEL_23:41484559-41486565	X	41484559	41486565	-2007	DEL	0.302396	997	0.436066	0.433879	0.666667	0.506173	NA	NA	NA	NA	NA	NA	NA	NA	NA	NA	NA	NA	NA	NA	NA	NA	NA	NA	NA	NA
DEL_23:41503702-41506229	X	41503702	41506229	-2528	DEL	0.286615	955	0.421959	0.421083	0.671756	0.512346	NA	NA	NA	NA	NA	NA	NA	NA	NA	NA	NA	NA	NA	NA	NA	NA	NA	NA	NA	NA
DEL_23:41572267-41572585	X	41572267	41572585	-319	DEL	0.000844238	2	0	0	0	0.0125	p11.4	CASK	NM_001126054	0	intron15-intron15	CDS	2521	3'							NA		300172	FG syndrome 4, 300422 (3);Intellectual developmental disorder and microcephaly with pontine and cerebellar hypoplasia, 300749 (3) XLD;Intellectual developmental disorder, with or without nystagmus, 300422 (3)	XLD	full=1
DEL_23:41602041-41603229	X	41602041	41603229	-1189	DEL	0.294664	983	0.432868	0.432184	0.679389	0.515337	p11.4	CASK	NM_001126054	0	intron12-intron12	CDS	6674	5'							NA		300172	FG syndrome 4, 300422 (3);Intellectual developmental disorder and microcephaly with pontine and cerebellar hypoplasia, 300749 (3) XLD;Intellectual developmental disorder, with or without nystagmus, 300422 (3)	XLD	full=3
DEL_23:416690-417967	X	416690	417967	-1278	DEL	0.02104	70	0.00321543	0.00200688	0.0433071	0.282051	NA	NA	NA	NA	NA	NA	NA	NA	NA	NA	NA	NA	NA	NA	NA	NA	NA	NA	NA	NA
DEL_23:41702192-41702560	X	41702192	41702560	-369	DEL	0.265888	820	0.39758	0.396334	0.65812	0.462585	p11.4	CASK	NM_001126054	0	intron5-intron5	CDS	30662	3'							NA		300172	FG syndrome 4, 300422 (3);Intellectual developmental disorder and microcephaly with pontine and cerebellar hypoplasia, 300749 (3) XLD;Intellectual developmental disorder, with or without nystagmus, 300422 (3)	XLD	full=3
DEL_23:418872-420024	X	418872	420024	-1153	DEL	0.00119617	4	0.00133833	0.000572738	0	0.00613497	NA	NA	NA	NA	NA	NA	NA	NA	NA	NA	NA	NA	NA	NA	NA	NA	NA	NA	NA	NA
DEL_23:42010560-42012165	X	42010560	42012165	-1606	DEL	0.31357	1026	0.447139	0.447001	0.705426	0.55	NA	NA	NA	NA	NA	NA	NA	NA	NA	NA	NA	NA	NA	NA	NA	NA	NA	NA	NA	NA
DEL_23:42010640-42011746	X	42010640	42011746	-1107	DEL	0.311864	1012	0.444934	0.445294	0.707031	0.55	NA	NA	NA	NA	NA	NA	NA	NA	NA	NA	NA	NA	NA	NA	NA	NA	NA	NA	NA	NA
DEL_23:420452-436031	X	420452	436031	-15580	DEL	0.00209832	7	0.0034965	0.00287853	0	0	NA	NA	NA	NA	NA	NA	NA	NA	NA	NA	NA	NA	NA	NA	NA	NA	NA	NA	NA	NA
DEL_23:42239798-42248788	X	42239798	42248788	-8991	DEL	0.429767	1386	0.547802	0.545535	0.734375	0.601911	NA	NA	NA	NA	NA	NA	NA	NA	NA	NA	NA	NA	NA	NA	NA	NA	NA	NA	NA	NA
DEL_23:42345212-42348709	X	42345212	42348709	-3498	DEL	0.295888	993	0.434133	0.433505	0.679389	0.515432	NA	NA	NA	NA	NA	NA	NA	NA	NA	NA	NA	NA	NA	NA	NA	NA	NA	NA	NA	NA
DEL_23:42619660-42628672	X	42619660	42628672	-9013	DEL	0.367296	1186	0.499725	0.498529	0.687023	0.55	NA	NA	NA	NA	NA	NA	NA	NA	NA	NA	NA	NA	NA	NA	NA	NA	NA	NA	NA	NA
DEL_23:42653036-42654619	X	42653036	42654619	-1584	DEL	0.205332	516	0.20669	0.206044	0.336538	0.672	NA	NA	NA	NA	NA	NA	NA	NA	NA	NA	NA	NA	NA	NA	NA	NA	NA	NA	NA	NA
DEL_23:429032-429106	X	429032	429106	-75	DEL	0.785059	2396	0.827246	0.827864	0.880165	0.669173	NA	NA	NA	NA	NA	NA	NA	NA	NA	NA	NA	NA	NA	NA	NA	NA	NA	NA	NA	NA
DEL_23:42908704-42911621	X	42908704	42911621	-2918	DEL	0.291219	975	0.428571	0.427835	0.679389	0.51227	NA	NA	NA	NA	NA	NA	NA	NA	NA	NA	NA	NA	NA	NA	NA	NA	NA	NA	NA	NA
DEL_23:42912113-42928122	X	42912113	42928122	-16010	DEL	0.291754	980	0.428609	0.427879	0.687023	0.515337	NA	NA	NA	NA	NA	NA	NA	NA	NA	NA	NA	NA	NA	NA	NA	NA	NA	NA	NA	NA
DEL_23:42913086-42934340	X	42913086	42934340	-21255	DEL	0.294555	990	0.432677	0.432232	0.683206	0.515337	NA	NA	NA	NA	NA	NA	NA	NA	NA	NA	NA	NA	NA	NA	NA	NA	NA	NA	NA	NA
DEL_23:43101947-43103289	X	43101947	43103289	-1343	DEL	0.294488	983	0.432099	0.431322	0.676923	0.503125	NA	NA	NA	NA	NA	NA	NA	NA	NA	NA	NA	NA	NA	NA	NA	NA	NA	NA	NA	NA
DEL_23:43136060-43140834	X	43136060	43140834	-4775	DEL	0.296605	996	0.434736	0.434436	0.679389	0.515337	NA	NA	NA	NA	NA	NA	NA	NA	NA	NA	NA	NA	NA	NA	NA	NA	NA	NA	NA	NA
DEL_23:4315738-4316893	X	4315738	4316893	-1156	DEL	0.304768	1010	0.433784	0.432159	0.684615	0.604938	NA	NA	NA	NA	NA	NA	NA	NA	NA	NA	NA	NA	NA	NA	NA	NA	NA	NA	NA	NA
DEL_23:43176711-43189894	X	43176711	43189894	-13184	DEL	0.293663	987	0.432677	0.432232	0.679389	0.515337	p11.3	PINCR	NR_110387	0	txStart-intron1	UTR	697	3'							NA					full=3
DEL_23:4318842-4333361	X	4318842	4333361	-14520	DEL	0.300089	1008	0.437966	0.437322	0.683206	0.518405	NA	NA	NA	NA	NA	NA	NA	NA	NA	NA	NA	NA	NA	NA	NA	NA	NA	NA	NA	NA
DEL_23:43399461-43400192	X	43399461	43400192	-732	DEL	0.298823	990	0.436486	0.435437	0.664062	0.515528	NA	NA	NA	NA	NA	NA	NA	NA	NA	NA	NA	NA	NA	NA	NA	NA	NA	NA	NA	NA
DEL_23:435326-435634	X	435326	435634	-309	DEL	0.00480154	15	0.00457928	0.00458155	0.008	0	NA	NA	NA	NA	NA	NA	NA	NA	NA	NA	NA	NA	NA	NA	NA	NA	NA	NA	NA	NA
DEL_23:43585143-43589335	X	43585143	43589335	-4193	DEL	0.293663	987	0.432677	0.432232	0.679389	0.515337	NA	NA	NA	NA	NA	NA	NA	NA	NA	NA	NA	NA	NA	NA	NA	NA	NA	NA	NA	NA
DEL_23:43647604-43653884	X	43647604	43653884	-6281	DEL	0.292857	984	0.43131	0.430769	0.679389	0.515337	NA	NA	NA	NA	NA	NA	NA	NA	NA	NA	NA	NA	NA	NA	NA	NA	NA	NA	NA	NA
DEL_23:438463-439129	X	438463	439129	-667	DEL	0.136855	456	0.117016	0.116954	0.194656	0.524845	NA	NA	NA	NA	NA	NA	NA	NA	NA	NA	NA	NA	NA	NA	NA	NA	NA	NA	NA	NA
DEL_23:438571-439129	X	438571	439129	-559	DEL	0.136459	454	0.11741	0.117884	0.188462	0.525	NA	NA	NA	NA	NA	NA	NA	NA	NA	NA	NA	NA	NA	NA	NA	NA	NA	NA	NA	NA
DEL_23:43926852-43928215	X	43926852	43928215	-1364	DEL	0.298476	999	0.436932	0.436821	0.679389	0.515337	NA	NA	NA	NA	NA	NA	NA	NA	NA	NA	NA	NA	NA	NA	NA	NA	NA	NA	NA	NA
DEL_23:44033863-44034422	X	44033863	44034422	-560	DEL	0.386155	1177	0.515625	0.513923	0.723577	0.564516	NA	NA	NA	NA	NA	NA	NA	NA	NA	NA	NA	NA	NA	NA	NA	NA	NA	NA	NA	NA
DEL_23:440585-440682	X	440585	440682	-98	DEL	0.394568	1104	0.431398	0.428767	0.570796	0.427481	NA	NA	NA	NA	NA	NA	NA	NA	NA	NA	NA	NA	NA	NA	NA	NA	NA	NA	NA	NA
DEL_23:44085586-44088010	X	44085586	44088010	-2425	DEL	0.305861	1028	0.433209	0.432802	0.69084	0.619632	NA	NA	NA	NA	NA	NA	NA	NA	NA	NA	NA	NA	NA	NA	NA	NA	NA	NA	NA	NA
DEL_23:44122026-44122289	X	44122026	44122289	-264	DEL	0.2805	876	0.414648	0.414559	0.652542	0.496575	NA	NA	NA	NA	NA	NA	NA	NA	NA	NA	NA	NA	NA	NA	NA	NA	NA	NA	NA	NA
DEL_23:44520596-44522159	X	44520596	44522159	-1564	DEL	0.271308	869	0.398981	0.39721	0.669291	0.480263	NA	NA	NA	NA	NA	NA	NA	NA	NA	NA	NA	NA	NA	NA	NA	NA	NA	NA	NA	NA
DEL_23:44520625-44522090	X	44520625	44522090	-1466	DEL	0.260718	821	0.384393	0.3829	0.66129	0.456376	NA	NA	NA	NA	NA	NA	NA	NA	NA	NA	NA	NA	NA	NA	NA	NA	NA	NA	NA	NA
DEL_23:4461913-4461966	X	4461913	4461966	-54	DEL	0.437182	1030	0.525693	0.522767	0.666667	0.114865	NA	NA	NA	NA	NA	NA	NA	NA	NA	NA	NA	NA	NA	NA	NA	NA	NA	NA	NA	NA
DEL_23:4464139-4473988	X	4464139	4473988	-9850	DEL	0.303971	1018	0.441805	0.442	0.683206	0.518405	NA	NA	NA	NA	NA	NA	NA	NA	NA	NA	NA	NA	NA	NA	NA	NA	NA	NA	NA	NA
DEL_23:44657540-44659668	X	44657540	44659668	-2129	DEL	0.000420521	1	0.000466853	0.000498504	0	0	NA	NA	NA	NA	NA	NA	NA	NA	NA	NA	NA	NA	NA	NA	NA	NA	NA	NA	NA	NA
DEL_23:44708191-44708490	X	44708191	44708490	-300	DEL	0.279794	871	0.411337	0.41118	0.669421	0.503356	NA	NA	NA	NA	NA	NA	NA	NA	NA	NA	NA	NA	NA	NA	NA	NA	NA	NA	NA	NA
DEL_23:44722721-48672699	X	44722721	48672699	-3949979	DEL	0.291256	976	0.428724	0.428	0.679389	0.515337	p11.3	ZNF674	NM_001039891	100	txStart-txEnd	5'UTR-3'UTR	NA								NA					full=4
DEL_23:44722721-48672699	X	44722721	48672699	-3949979	DEL	0.291256	976	0.428724	0.428	0.679389	0.515337	p11.23	WDR13	NM_001347217	100	txStart-txEnd	5'UTR-3'UTR	NA								NA					full=4
DEL_23:44722721-48672699	X	44722721	48672699	-3949979	DEL	0.291256	976	0.428724	0.428	0.679389	0.515337	p11.3	ZNF674-AS1	NR_015378	0	txStart-txEnd	UTR	NA								NA					full=4
DEL_23:44722721-48672699	X	44722721	48672699	-3949979	DEL	0.291256	976	0.428724	0.428	0.679389	0.515337	p11.3	MFFP3	NR_102268	0	txStart-txEnd	UTR	NA								NA					full=4
DEL_23:44722721-48672699	X	44722721	48672699	-3949979	DEL	0.291256	976	0.428724	0.428	0.679389	0.515337	p11.3	UBA1	NM_153280	100	txStart-txEnd	5'UTR-3'UTR	NA								NA		314370	Spinal muscular atrophy, XL 2, infantile, 301830 (3) XLR;VEXAS syndrome, somatic, 301054 (3)	XLR	full=4
DEL_23:44722721-48672699	X	44722721	48672699	-3949979	DEL	0.291256	976	0.428724	0.428	0.679389	0.515337	p11.3	ZNF157	NM_003446	100	txStart-txEnd	5'UTR-3'UTR	NA								NA					full=4
DEL_23:44722721-48672699	X	44722721	48672699	-3949979	DEL	0.291256	976	0.428724	0.428	0.679389	0.515337	p11.3	KRBOX4	NM_001129898	100	txStart-txEnd	5'UTR-3'UTR	NA								NA					full=4
DEL_23:44722721-48672699	X	44722721	48672699	-3949979	DEL	0.291256	976	0.428724	0.428	0.679389	0.515337	p11.3	RBM10	NM_001204468	100	txStart-txEnd	5'UTR-3'UTR	NA						dbVar:nssv15605966	X:47179977-47181122	12	Inborn_genetic_diseases;Neurodevelopmental_delay;TARP_syndrome	300080	TARP syndrome, 311900 (3) XLR	XLR	full=4
DEL_23:44722721-48672699	X	44722721	48672699	-3949979	DEL	0.291256	976	0.428724	0.428	0.679389	0.515337	p11.3	LINC01545	NR_046101	0	txStart-txEnd	UTR	NA								NA					full=4
DEL_23:44722721-48672699	X	44722721	48672699	-3949979	DEL	0.291256	976	0.428724	0.428	0.679389	0.515337	p11.3	RP2	NM_006915	100	txStart-txEnd	5'UTR-3'UTR	NA						dbVar:nssv16212567;dbVar:nssv17172217;dbVar:nssv17971678;dbVar:nssv17972283	X:46853456-46854161;X:46853456-46860122;X:46877485-46879769;X:46877505-46879769	67	Macular_dystrophy;Retinal_dystrophy;Retinitis_pigmentosa;Retinitis_pigmentosa_2;Retinitis_pigmentosa_3;X-linked_retinitis_pigmentosa	300757	Retinitis pigmentosa 2, 312600 (3) XL	XL	full=4
DEL_23:44722721-48672699	X	44722721	48672699	-3949979	DEL	0.291256	976	0.428724	0.428	0.679389	0.515337	p11.3	ZNF41	NM_001324155	100	txStart-txEnd	5'UTR-3'UTR	NA								NA					full=4
DEL_23:44722721-48672699	X	44722721	48672699	-3949979	DEL	0.291256	976	0.428724	0.428	0.679389	0.515337	p11.23	PORCN	NM_203475	100	txStart-txEnd	5'UTR-3'UTR	NA								15	Focal_dermal_hypoplasia;Global_developmental_delay	300651	Focal dermal hypoplasia, 305600 (3) XLD	XLD	full=4
DEL_23:44722721-48672699	X	44722721	48672699	-3949979	DEL	0.291256	976	0.428724	0.428	0.679389	0.515337	p11.3	TIMP1	NM_003254	100	txStart-txEnd	5'UTR-3'UTR	NA								NA					full=4
DEL_23:44722721-48672699	X	44722721	48672699	-3949979	DEL	0.291256	976	0.428724	0.428	0.679389	0.515337	p11.3	RGN	NM_004683	100	txStart-txEnd	5'UTR-3'UTR	NA								NA					full=4
DEL_23:44722721-48672699	X	44722721	48672699	-3949979	DEL	0.291256	976	0.428724	0.428	0.679389	0.515337	p11.23	UXT	NM_153477	100	txStart-txEnd	5'UTR-3'UTR	NA								NA					full=4
DEL_23:44722721-48672699	X	44722721	48672699	-3949979	DEL	0.291256	976	0.428724	0.428	0.679389	0.515337	p11.3	LINC01186	NR_110388	0	txStart-txEnd	UTR	NA								NA					full=4
DEL_23:44722721-48672699	X	44722721	48672699	-3949979	DEL	0.291256	976	0.428724	0.428	0.679389	0.515337	p11.23	ZNF182	NM_001178099	100	txStart-txEnd	5'UTR-3'UTR	NA								NA					full=4
DEL_23:44722721-48672699	X	44722721	48672699	-3949979	DEL	0.291256	976	0.428724	0.428	0.679389	0.515337	p11.23	ZNF630-AS1	NR_046742	0	txStart-txEnd	UTR	NA								NA					full=4
DEL_23:44722721-48672699	X	44722721	48672699	-3949979	DEL	0.291256	976	0.428724	0.428	0.679389	0.515337	p11.23	CFP	NM_001145252	100	txStart-txEnd	5'UTR-3'UTR	NA								2		300383	Properdin deficiency, XL, 312060 (3) XLR	XLR	full=4
DEL_23:44722721-48672699	X	44722721	48672699	-3949979	DEL	0.291256	976	0.428724	0.428	0.679389	0.515337	p11.3	CDK16	NM_001170460	100	txStart-txEnd	5'UTR-3'UTR	NA								NA					full=4
DEL_23:44722721-48672699	X	44722721	48672699	-3949979	DEL	0.291256	976	0.428724	0.428	0.679389	0.515337	p11.23	CXXC1P1	NR_033924	0	txStart-txEnd	UTR	NA								NA					full=4
DEL_23:44722721-48672699	X	44722721	48672699	-3949979	DEL	0.291256	976	0.428724	0.428	0.679389	0.515337	p11.23	SLC38A5	NM_033518	100	txStart-txEnd	5'UTR-3'UTR	NA								NA					full=4
DEL_23:44722721-48672699	X	44722721	48672699	-3949979	DEL	0.291256	976	0.428724	0.428	0.679389	0.515337	p11.3	ARAF	NM_001256196	100	txStart-txEnd	5'UTR-3'UTR	NA								NA					full=4
DEL_23:44722721-48672699	X	44722721	48672699	-3949979	DEL	0.291256	976	0.428724	0.428	0.679389	0.515337	p11.3	DIPK2B	NM_176819	100	txStart-txEnd	5'UTR-3'UTR	NA								NA					full=4
DEL_23:44722721-48672699	X	44722721	48672699	-3949979	DEL	0.291256	976	0.428724	0.428	0.679389	0.515337	p11.3	KDM6A	NM_001291415	100	txStart-txEnd	5'UTR-3'UTR	NA						CLN:1173705;dbVar:nssv15119748;dbVar:nssv15153971;dbVar:nssv17171456;dbVar:nssv17649943	X:44914074-45050392;X:45007057-45053473;X:45034931-45037689;X:45049335-45053861;X:45049336-45053860	46	Inborn_genetic_diseases;Kabuki_syndrome_1;Kabuki_syndrome_2;Neurodevelopmental_disorder	300128	Kabuki syndrome 2, 300867 (3) XLD	XLD	full=4
DEL_23:44722721-48672699	X	44722721	48672699	-3949979	DEL	0.291256	976	0.428724	0.428	0.679389	0.515337	p11.23	UXT-AS1	NR_028119	0	txStart-txEnd	UTR	NA								NA					full=4
DEL_23:44722721-48672699	X	44722721	48672699	-3949979	DEL	0.291256	976	0.428724	0.428	0.679389	0.515337	p11.3	LINC01204	NR_104644	0	txStart-txEnd	UTR	NA								NA					full=4
DEL_23:44722721-48672699	X	44722721	48672699	-3949979	DEL	0.291256	976	0.428724	0.428	0.679389	0.515337	p11.23	SSX5	NM_021015	100	txStart-txEnd	5'UTR-3'UTR	NA								NA					full=4
DEL_23:44722721-48672699	X	44722721	48672699	-3949979	DEL	0.291256	976	0.428724	0.428	0.679389	0.515337	p11.23	EBP	NM_006579	100	txStart-txEnd	5'UTR-3'UTR	NA					Chondrodysplasia punctata, XLD, 302960 (3) XLD;MEND syndrome, 300960 (3) XLR	HI3:EBP	X:48521808-48528716	29	Chondrodysplasia_punctata_2_X-linked_dominant;Connective_tissue_disorder;MEND_syndrome	300205	Chondrodysplasia punctata, XLD, 302960 (3) XLD;MEND syndrome, 300960 (3) XLR	XLD;XLR	full=4
DEL_23:44722721-48672699	X	44722721	48672699	-3949979	DEL	0.291256	976	0.428724	0.428	0.679389	0.515337	p11.23	SSX9P	NR_073393	0	txStart-txEnd	UTR	NA								NA					full=4
DEL_23:44722721-48672699	X	44722721	48672699	-3949979	DEL	0.291256	976	0.428724	0.428	0.679389	0.515337	p11.23	ZNF630	NM_001282201	100	txStart-txEnd	5'UTR-3'UTR	NA								NA					full=4
DEL_23:44722721-48672699	X	44722721	48672699	-3949979	DEL	0.291256	976	0.428724	0.428	0.679389	0.515337	p11.3	SLC9A7	NM_001257291	100	txStart-txEnd	5'UTR-3'UTR	NA					Retinitis pigmentosa 2, 312600 (3) XL	morbid:RP2	X:46696477-46741791	NA		300368	Intellectual developmental disorder, XL 108, 301024 (3) XLR	XLR	full=4
DEL_23:44722721-48672699	X	44722721	48672699	-3949979	DEL	0.291256	976	0.428724	0.428	0.679389	0.515337	p11.23	ZNF81	NM_007137	100	txStart-txEnd	5'UTR-3'UTR	NA								NA					full=4
DEL_23:44722721-48672699	X	44722721	48672699	-3949979	DEL	0.291256	976	0.428724	0.428	0.679389	0.515337	p11.23	FTSJ1	NM_012280	100	txStart-txEnd	5'UTR-3'UTR	NA								3	Inborn_genetic_diseases;Intellectual_disability	300499	Intellectual developmental disorder, XL 9, 309549 (3) XLR	XLR	full=4
DEL_23:44722721-48672699	X	44722721	48672699	-3949979	DEL	0.291256	976	0.428724	0.428	0.679389	0.515337	p11.23	RBM3	NM_006743	100	txStart-txEnd	5'UTR-3'UTR	NA								NA					full=4
DEL_23:44722721-48672699	X	44722721	48672699	-3949979	DEL	0.291256	976	0.428724	0.428	0.679389	0.515337	p11.3	LINC01560	NR_126059	0	txStart-txEnd	UTR	NA								NA					full=4
DEL_23:44722721-48672699	X	44722721	48672699	-3949979	DEL	0.291256	976	0.428724	0.428	0.679389	0.515337	p11.23	SSX6P	NR_028366	0	txStart-txEnd	UTR	NA								NA					full=4
DEL_23:44722721-48672699	X	44722721	48672699	-3949979	DEL	0.291256	976	0.428724	0.428	0.679389	0.515337	p11.23	SPACA5	NM_205856	100	txStart-txEnd	5'UTR-3'UTR	NA								NA					full=4
DEL_23:44722721-48672699	X	44722721	48672699	-3949979	DEL	0.291256	976	0.428724	0.428	0.679389	0.515337	p11.3	LINC02595	NR_125365	0	txStart-txEnd	UTR	NA								NA					full=4
DEL_23:44722721-48672699	X	44722721	48672699	-3949979	DEL	0.291256	976	0.428724	0.428	0.679389	0.515337	p11.3-p11.23	SYN1	NM_006950	100	txStart-txEnd	5'UTR-3'UTR	NA					Epilepsy, XL, with variable learning disabilities and behavior disorders, 300491 (3) XLD,XLR;Intellectual developmental disorder, XL 50, 300115 (3) XL	HI3:SYN1;dbVar:nssv17172160	X:47571901-47619857;X:47572844-47577521	14	History_of_neurodevelopmental_disorder;Intellectual_disability,_X-linked_50;Seizure;X-linked_epilepsy-learning_disabilities-behavior_disorders_syndrome	313440	Epilepsy, XL, with variable learning disabilities and behavior disorders, 300491 (3) XLD,XLR;Intellectual developmental disorder, XL 50, 300115 (3) XL	XL;XLD,XLR	full=4
DEL_23:44722721-48672699	X	44722721	48672699	-3949979	DEL	0.291256	976	0.428724	0.428	0.679389	0.515337	p11.3	CHST7	NM_019886	97	txStart-txEnd	5'UTR-3'UTR	NA								NA					full=4
DEL_23:44722721-48672699	X	44722721	48672699	-3949979	DEL	0.291256	976	0.428724	0.428	0.679389	0.515337	p11.3	MIR221	NR_029635	0	txStart-txEnd	UTR	NA								NA					full=4
DEL_23:44722721-48672699	X	44722721	48672699	-3949979	DEL	0.291256	976	0.428724	0.428	0.679389	0.515337	p11.23	SSX1	NM_001278691	100	txStart-txEnd	5'UTR-3'UTR	NA								NA		312820	?Sarcoma, synovial, 300813 (3)		full=4
DEL_23:44722721-48672699	X	44722721	48672699	-3949979	DEL	0.291256	976	0.428724	0.428	0.679389	0.515337	p11.23	TBC1D25	NM_001348262	100	txStart-txEnd	5'UTR-3'UTR	NA					Neutropenia, severe congenital, XL, 300299 (3) XLR;Thrombocytopenia, XL, 313900 (3) XLR;Thrombocytopenia, XL, intermittent, 313900 (3) XLR;Wiskott-Aldrich syndrome, 301000 (3) XLR	morbid:WAS	X:48542187-48549817	NA					full=4
DEL_23:44722721-48672699	X	44722721	48672699	-3949979	DEL	0.291256	976	0.428724	0.428	0.679389	0.515337	p11.3	MIR4769	NR_039926	0	txStart-txEnd	UTR	NA								NA					full=4
DEL_23:44722721-48672699	X	44722721	48672699	-3949979	DEL	0.291256	976	0.428724	0.428	0.679389	0.515337	p11.3	USP11	NM_001371072	100	txStart-txEnd	5'UTR-3'UTR	NA								NA					full=4
DEL_23:44722721-48672699	X	44722721	48672699	-3949979	DEL	0.291256	976	0.428724	0.428	0.679389	0.515337	p11.23	SSX3	NM_021014	100	txStart-txEnd	5'UTR-3'UTR	NA								NA					full=4
DEL_23:44722721-48672699	X	44722721	48672699	-3949979	DEL	0.291256	976	0.428724	0.428	0.679389	0.515337	p11.3	SNORA11C	NR_003710	0	txStart-txEnd	UTR	NA								NA					full=4
DEL_23:44722721-48672699	X	44722721	48672699	-3949979	DEL	0.291256	976	0.428724	0.428	0.679389	0.515337	p11.3	DUSP21	NM_022076	75	txStart-txEnd	5'UTR-3'UTR	NA								NA					full=4
DEL_23:44722721-48672699	X	44722721	48672699	-3949979	DEL	0.291256	976	0.428724	0.428	0.679389	0.515337	p11.23	ELK1	NM_001114123	100	txStart-txEnd	5'UTR-3'UTR	NA								NA					full=4
DEL_23:44722721-48672699	X	44722721	48672699	-3949979	DEL	0.291256	976	0.428724	0.428	0.679389	0.515337	p11.3	NDUFB11	NM_019056	100	txStart-txEnd	5'UTR-3'UTR	NA								2	Histiocytoid_cardiomyopathy;Linear_skin_defects_with_multiple_congenital_anomalies_1;Linear_skin_defects_with_multiple_congenital_anomalies_3;Mitochondrial_complex_1_deficiency,_nuclear_type_30;Mitochondrial_complex_I_deficiency,_nuclear_type_1	300403	?Mitochondrial complex I deficiency, nuclear type 30, 301021 (3) XL;Linear skin defects with multiple congenital anomalies 3, 300952 (3) XLD	XL;XLD	full=4
DEL_23:44722721-48672699	X	44722721	48672699	-3949979	DEL	0.291256	976	0.428724	0.428	0.679389	0.515337	p11.3	JADE3	NM_001077445	100	txStart-txEnd	5'UTR-3'UTR	NA					?Mitochondrial complex I deficiency, nuclear type 30, 301021 (3) XL;Linear skin defects with multiple congenital anomalies 3, 300952 (3) XLD;TARP syndrome, 311900 (3) XLR	morbid:NDUFB11;morbid:RBM10	X:47001614-47004609;X:47004619-47046212	NA					full=4
DEL_23:44722721-48672699	X	44722721	48672699	-3949979	DEL	0.291256	976	0.428724	0.428	0.679389	0.515337	p11.23	SSX4B	NM_001034832	100	txStart-txEnd	5'UTR-3'UTR	NA								NA					full=4
DEL_23:44722721-48672699	X	44722721	48672699	-3949979	DEL	0.291256	976	0.428724	0.428	0.679389	0.515337	p11.3	MIR222	NR_029636	0	txStart-txEnd	UTR	NA								NA					full=4
DEL_23:44722721-48672699	X	44722721	48672699	-3949979	DEL	0.291256	976	0.428724	0.428	0.679389	0.515337	p11.3	INE1	NR_024616	0	txStart-txEnd	UTR	NA								NA					full=4
DEL_23:44722721-48672699	X	44722721	48672699	-3949979	DEL	0.291256	976	0.428724	0.428	0.679389	0.515337	p11.23	LOC101927635	NR_135596	0	txStart-txEnd	UTR	NA								NA					full=4
DEL_23:44722721-48672699	X	44722721	48672699	-3949979	DEL	0.291256	976	0.428724	0.428	0.679389	0.515337	p11.23	SSX4	NM_005636	100	txStart-txEnd	5'UTR-3'UTR	NA								NA					full=4
DEL_23:44722721-48672699	X	44722721	48672699	-3949979	DEL	0.291256	976	0.428724	0.428	0.679389	0.515337	p11.23	SPACA5B	NM_001079900	100	txStart-txEnd	5'UTR-3'UTR	NA								NA					full=4
DEL_23:44745968-44749389	X	44745968	44749389	-3422	DEL	0.260188	830	0.382688	0.38011	0.657258	0.481013	NA	NA	NA	NA	NA	NA	NA	NA	NA	NA	NA	NA	NA	NA	NA	NA	NA	NA	NA	NA
DEL_23:44752510-44754501	X	44752510	44754501	-1992	DEL	0.293119	984	0.432072	0.431585	0.676923	0.518405	NA	NA	NA	NA	NA	NA	NA	NA	NA	NA	NA	NA	NA	NA	NA	NA	NA	NA	NA	NA
DEL_23:44856163-44859029	X	44856163	44859029	-2867	DEL	0.284678	942	0.416757	0.41516	0.676923	0.521472	NA	NA	NA	NA	NA	NA	NA	NA	NA	NA	NA	NA	NA	NA	NA	NA	NA	NA	NA	NA
DEL_23:45310783-45312061	X	45310783	45312061	-1279	DEL	0.287957	954	0.425676	0.425637	0.669231	0.496855	NA	NA	NA	NA	NA	NA	NA	NA	NA	NA	NA	NA	NA	NA	NA	NA	NA	NA	NA	NA
DEL_23:45458012-45462713	X	45458012	45462713	-4702	DEL	0.313337	1029	0.450081	0.449246	0.683206	0.537975	NA	NA	NA	NA	NA	NA	NA	NA	NA	NA	NA	NA	NA	NA	NA	NA	NA	NA	NA	NA
DEL_23:45486781-45491790	X	45486781	45491790	-5010	DEL	0.29396	988	0.432943	0.432517	0.679389	0.515337	NA	NA	NA	NA	NA	NA	NA	NA	NA	NA	NA	NA	NA	NA	NA	NA	NA	NA	NA	NA
DEL_23:45541688-45546360	X	45541688	45546360	-4673	DEL	0.302939	1010	0.441618	0.441227	0.679389	0.518634	NA	NA	NA	NA	NA	NA	NA	NA	NA	NA	NA	NA	NA	NA	NA	NA	NA	NA	NA	NA
DEL_23:45739413-45740284	X	45739413	45740284	-872	DEL	0.293853	980	0.433208	0.433123	0.679389	0.496855	NA	NA	NA	NA	NA	NA	NA	NA	NA	NA	NA	NA	NA	NA	NA	NA	NA	NA	NA	NA
DEL_23:45967099-45969270	X	45967099	45969270	-2172	DEL	0.286402	952	0.422828	0.421676	0.669231	0.5	NA	NA	NA	NA	NA	NA	NA	NA	NA	NA	NA	NA	NA	NA	NA	NA	NA	NA	NA	NA
DEL_23:46111770-46111920	X	46111770	46111920	-151	DEL	0.00855086	19	0.0114542	0.012221	0	0.0125	NA	NA	NA	NA	NA	NA	NA	NA	NA	NA	NA	NA	NA	NA	NA	NA	NA	NA	NA	NA
DEL_23:46169121-46174658	X	46169121	46174658	-5538	DEL	0.293068	985	0.432145	0.431663	0.679389	0.515337	NA	NA	NA	NA	NA	NA	NA	NA	NA	NA	NA	NA	NA	NA	NA	NA	NA	NA	NA	NA
DEL_23:46216804-46217079	X	46216804	46217079	-276	DEL	0.279937	893	0.412266	0.411658	0.674603	0.512658	NA	NA	NA	NA	NA	NA	NA	NA	NA	NA	NA	NA	NA	NA	NA	NA	NA	NA	NA	NA
DEL_23:46495913-46497365	X	46495913	46497365	-1453	DEL	0.300985	1008	0.439402	0.438571	0.676923	0.515337	NA	NA	NA	NA	NA	NA	NA	NA	NA	NA	NA	NA	NA	NA	NA	NA	NA	NA	NA	NA
DEL_23:46535657-46535828	X	46535657	46535828	-172	DEL	0.000406835	1	0.000855432	0.000911577	0	0	p11.3	ZNF674	NM_001039891	0	intron3-intron3	CDS	6244	5'							NA					full=3
DEL_23:46935153-46936173	X	46935153	46936173	-1021	DEL	0.291629	972	0.427996	0.427545	0.688462	0.518634	p11.3	JADE3	NM_001077445	0	intron1-intron1	5'UTR	22813	5'							NA					full=1
DEL_23:46969422-46974346	X	46969422	46974346	-4925	DEL	0.292464	978	0.430979	0.430412	0.671756	0.515337	p11.3	JADE3	NM_001077445	0	intron1-intron1	5'UTR	10537	3'							NA					full=3
DEL_23:47082731-47089470	X	47082731	47089470	-6740	DEL	0.292734	983	0.431503	0.430975	0.679389	0.515337	p11.3	RGN	NM_001282848	24	intron3-intron4	CDS	305	3'							NA					full=3
DEL_23:47233763-47233817	X	47233763	47233817	-55	DEL	0.538186	1353	0.629481	0.63018	0.716049	0.207692	p11.3	USP11	NM_001371072	0	intron1-intron1	CDS	544	5'							NA					full=1
DEL_23:47314335-47315096	X	47314335	47315096	-762	DEL	0.294597	976	0.433171	0.433082	0.679389	0.512346	NA	NA	NA	NA	NA	NA	NA	NA	NA	NA	NA	NA	NA	NA	NA	NA	NA	NA	NA	NA
DEL_23:47469826-47476223	X	47469826	47476223	-6398	DEL	0.258674	835	0.380685	0.378688	0.624	0.467949	p11.3	ZNF41	NM_001324143	0	intron1-intron1	5'UTR	6235	5'							NA					full=1
DEL_23:47484966-47490354	X	47484966	47490354	-5389	DEL	0.293119	984	0.43154	0.431015	0.679389	0.515337	p11.3	LINC01560	NR_126059	0	exon1-txEnd	UTR	261	5'							NA					full=3
DEL_23:47506780-47522314	X	47506780	47522314	-15535	DEL	0.292138	981	0.430208	0.42959	0.679389	0.515337	NA	NA	NA	NA	NA	NA	NA	NA	NA	NA	NA	NA	NA	NA	NA	NA	NA	NA	NA	NA
DEL_23:47541945-47551149	X	47541945	47551149	-9205	DEL	0.292312	981	0.430171	0.429549	0.683206	0.515337	NA	NA	NA	NA	NA	NA	NA	NA	NA	NA	NA	NA	NA	NA	NA	NA	NA	NA	NA	NA
DEL_23:47547474-47548419	X	47547474	47548419	-946	DEL	0.292078	977	0.42861	0.427876	0.679389	0.515337	NA	NA	NA	NA	NA	NA	NA	NA	NA	NA	NA	NA	NA	NA	NA	NA	NA	NA	NA	NA
DEL_23:47547679-47551356	X	47547679	47551356	-3678	DEL	0.292574	981	0.430096	0.429469	0.683206	0.515337	NA	NA	NA	NA	NA	NA	NA	NA	NA	NA	NA	NA	NA	NA	NA	NA	NA	NA	NA	NA
DEL_23:47970057-47974850	X	47970057	47974850	-4794	DEL	0.296517	996	0.435037	0.434473	0.679389	0.518405	NA	NA	NA	NA	NA	NA	NA	NA	NA	NA	NA	NA	NA	NA	NA	NA	NA	NA	NA	NA
DEL_23:4812494-4890101	X	4812494	4890101	-77608	DEL	0.298748	1002	0.437333	0.43725	0.679389	0.515337	NA	NA	NA	NA	NA	NA	NA	NA	NA	NA	NA	NA	NA	NA	NA	NA	NA	NA	NA	NA
DEL_23:482399-482501	X	482399	482501	-103	DEL	0.000325945	1	0.000582072	0.000623441	0	0	NA	NA	NA	NA	NA	NA	NA	NA	NA	NA	NA	NA	NA	NA	NA	NA	NA	NA	NA	NA
DEL_23:48268165-48268328	X	48268165	48268328	-164	DEL	0.466564	1214	0.533259	0.531499	0.671053	0.540404	NA	NA	NA	NA	NA	NA	NA	NA	NA	NA	NA	NA	NA	NA	NA	NA	NA	NA	NA	NA
DEL_23:48281251-52612819	X	48281251	52612819	-4331569	DEL	0.293068	985	0.432145	0.431663	0.679389	0.515337	p11.23	EBP	NM_006579	100	txStart-txEnd	5'UTR-3'UTR	NA					Chondrodysplasia punctata, XLD, 302960 (3) XLD;MEND syndrome, 300960 (3) XLR	HI3:EBP	X:48521808-48528716	29	Chondrodysplasia_punctata_2_X-linked_dominant;Connective_tissue_disorder;MEND_syndrome	300205	Chondrodysplasia punctata, XLD, 302960 (3) XLD;MEND syndrome, 300960 (3) XLR	XLD;XLR	full=4
DEL_23:48281251-52612819	X	48281251	52612819	-4331569	DEL	0.293068	985	0.432145	0.431663	0.679389	0.515337	p11.23	WDR45	NM_007075	100	txStart-txEnd	5'UTR-3'UTR	NA						dbVar:nssv16214253	X:49074783-49078115	81	Absent_speech;Delayed_gross_motor_development;Delayed_speech_and_language_development;Global_developmental_delay;History_of_neurodevelopmental_disorder;Hypoplasia_of_the_corpus_callosum;Inborn_genetic_diseases;Intellectual_disability;Neurodegeneration_with_brain_iron_accumulation;Neurodegeneration_with_brain_iron_accumulation_5;See_cases;Seizure;X-linked_cerebral-cerebellar-coloboma_syndrome_syndrome	300526	Neurodegeneration with brain iron accumulation 5, 300894 (3) XLD	XLD	full=4
DEL_23:48281251-52612819	X	48281251	52612819	-4331569	DEL	0.293068	985	0.432145	0.431663	0.679389	0.515337	p11.23	WDR13	NM_001347217	100	txStart-txEnd	5'UTR-3'UTR	NA								NA					full=4
DEL_23:48281251-52612819	X	48281251	52612819	-4331569	DEL	0.293068	985	0.432145	0.431663	0.679389	0.515337	p11.23	MIR500A	NR_030224	0	txStart-txEnd	UTR	NA								NA					full=4
DEL_23:48281251-52612819	X	48281251	52612819	-4331569	DEL	0.293068	985	0.432145	0.431663	0.679389	0.515337	p11.23	GRIPAP1	NM_020137	100	txStart-txEnd	5'UTR-3'UTR	NA								NA					full=4
DEL_23:48281251-52612819	X	48281251	52612819	-4331569	DEL	0.293068	985	0.432145	0.431663	0.679389	0.515337	p11.23	SYP-AS1	NR_046649	0	txStart-txEnd	UTR	NA								NA					full=4
DEL_23:48281251-52612819	X	48281251	52612819	-4331569	DEL	0.293068	985	0.432145	0.431663	0.679389	0.515337	p11.23	USP27X	NM_001145073	58	txStart-txEnd	5'UTR-3'UTR	NA								1	Intellectual_disability	300975	Intellectual developmental disorder, XL 105, 300984 (3) XLR	XLR	full=4
DEL_23:48281251-52612819	X	48281251	52612819	-4331569	DEL	0.293068	985	0.432145	0.431663	0.679389	0.515337	p11.23	MIR500B	NR_036257	0	txStart-txEnd	UTR	NA								NA					full=4
DEL_23:48281251-52612819	X	48281251	52612819	-4331569	DEL	0.293068	985	0.432145	0.431663	0.679389	0.515337	p11.23	MIR362	NR_029850	0	txStart-txEnd	UTR	NA								NA					full=4
DEL_23:48281251-52612819	X	48281251	52612819	-4331569	DEL	0.293068	985	0.432145	0.431663	0.679389	0.515337	p11.22	XAGE1B	NM_001097604	100	txStart-txEnd	5'UTR-3'UTR	NA								NA					full=4
DEL_23:48281251-52612819	X	48281251	52612819	-4331569	DEL	0.293068	985	0.432145	0.431663	0.679389	0.515337	p11.23	TFE3	NM_006521	100	txStart-txEnd	5'UTR-3'UTR	NA								4	INTELLECTUAL_DEVELOPMENTAL_DISORDER,_X-LINKED,_SYNDROMIC,_WITH_PIGMENTARY_MOSAICISM_AND_COARSE_FACIES;Inborn_genetic_diseases;Neurodevelopmental_abnormality;Neurodevelopmental_disorder	314310	Intellectual developmental disorder, XL syndromic, with pigmentary mosaicism and coarse facies, 301066 (3) XL;Renal cell carcinoma, papillary, 1, 300854 (3)	XL	full=4
DEL_23:48281251-52612819	X	48281251	52612819	-4331569	DEL	0.293068	985	0.432145	0.431663	0.679389	0.515337	p11.23	GAGE12D	NM_001127199	100	txStart-txEnd	5'UTR-3'UTR	NA								NA					full=4
DEL_23:48281251-52612819	X	48281251	52612819	-4331569	DEL	0.293068	985	0.432145	0.431663	0.679389	0.515337	p11.22	LINC01496	NR_110654	0	txStart-txEnd	UTR	NA								NA					full=4
DEL_23:48281251-52612819	X	48281251	52612819	-4331569	DEL	0.293068	985	0.432145	0.431663	0.679389	0.515337	p11.23	SSX9P	NR_073393	0	txStart-txEnd	UTR	NA								NA					full=4
DEL_23:48281251-52612819	X	48281251	52612819	-4331569	DEL	0.293068	985	0.432145	0.431663	0.679389	0.515337	p11.22	EZHIP	NM_203407	82	txStart-txEnd	5'UTR-3'UTR	NA								NA					full=4
DEL_23:48281251-52612819	X	48281251	52612819	-4331569	DEL	0.293068	985	0.432145	0.431663	0.679389	0.515337	p11.22	MAGED4B	NM_001242362	100	txStart-txEnd	5'UTR-3'UTR	NA								NA					full=4
DEL_23:48281251-52612819	X	48281251	52612819	-4331569	DEL	0.293068	985	0.432145	0.431663	0.679389	0.515337	p11.23	SYP	NM_003179	100	txStart-txEnd	5'UTR-3'UTR	NA								NA		313475	Intellectual developmental disorder, XL 96, 300802 (3) XLR	XLR	full=4
DEL_23:48281251-52612819	X	48281251	52612819	-4331569	DEL	0.293068	985	0.432145	0.431663	0.679389	0.515337	p11.22	XAGE2	NM_130777	100	txStart-txEnd	5'UTR-3'UTR	NA								NA					full=4
DEL_23:48281251-52612819	X	48281251	52612819	-4331569	DEL	0.293068	985	0.432145	0.431663	0.679389	0.515337	p11.23	HDAC6	NM_001321225	100	txStart-txEnd	5'UTR-3'UTR	NA								NA		300272	?Chondrodysplasia with platyspondyly, distinctive brachydactyly, hydrocephaly, and microphthalmia, 300863 (3) XLD	XLD	full=4
DEL_23:48281251-52612819	X	48281251	52612819	-4331569	DEL	0.293068	985	0.432145	0.431663	0.679389	0.515337	p11.23	MAGIX	NM_024859	100	txStart-txEnd	5'UTR-3'UTR	NA								NA					full=4
DEL_23:48281251-52612819	X	48281251	52612819	-4331569	DEL	0.293068	985	0.432145	0.431663	0.679389	0.515337	p11.23	GAGE1	NM_001040663	100	txStart-txEnd	5'UTR-3'UTR	NA								NA					full=4
DEL_23:48281251-52612819	X	48281251	52612819	-4331569	DEL	0.293068	985	0.432145	0.431663	0.679389	0.515337	p11.22	MAGED4	NM_001272061	100	txStart-txEnd	5'UTR-3'UTR	NA								NA					full=4
DEL_23:48281251-52612819	X	48281251	52612819	-4331569	DEL	0.293068	985	0.432145	0.431663	0.679389	0.515337	p11.23	MIR501	NR_030225	0	txStart-txEnd	UTR	NA								NA					full=4
DEL_23:48281251-52612819	X	48281251	52612819	-4331569	DEL	0.293068	985	0.432145	0.431663	0.679389	0.515337	p11.23	GAGE12G	NM_001098409	100	txStart-txEnd	5'UTR-3'UTR	NA								NA					full=4
DEL_23:48281251-52612819	X	48281251	52612819	-4331569	DEL	0.293068	985	0.432145	0.431663	0.679389	0.515337	p11.22	MIR8088	NR_107055	0	txStart-txEnd	UTR	NA								NA					full=4
DEL_23:48281251-52612819	X	48281251	52612819	-4331569	DEL	0.293068	985	0.432145	0.431663	0.679389	0.515337	p11.23	ERAS	NM_181532	94	txStart-txEnd	5'UTR-3'UTR	NA								NA					full=4
DEL_23:48281251-52612819	X	48281251	52612819	-4331569	DEL	0.293068	985	0.432145	0.431663	0.679389	0.515337	p11.23	USP27X-AS1	NR_026742	0	txStart-txEnd	UTR	NA								NA					full=4
DEL_23:48281251-52612819	X	48281251	52612819	-4331569	DEL	0.293068	985	0.432145	0.431663	0.679389	0.515337	p11.23	WAS	NM_000377	100	txStart-txEnd	5'UTR-3'UTR	NA					X-linked_severe_congenital_neutropenia|Wiskott-Aldrich_syndrome|Thrombocytopenia_1	CLN:653787;dbVar:nssv16214621	X:48683814-48684019;X:48683844-48683995	64	Thrombocytopenia;Thrombocytopenia_1;Wiskott-Aldrich_syndrome;X-linked_severe_congenital_neutropenia	300392	Neutropenia, severe congenital, XL, 300299 (3) XLR;Thrombocytopenia, XL, 313900 (3) XLR;Thrombocytopenia, XL, intermittent, 313900 (3) XLR;Wiskott-Aldrich syndrome, 301000 (3) XLR	XLR	full=4
DEL_23:48281251-52612819	X	48281251	52612819	-4331569	DEL	0.293068	985	0.432145	0.431663	0.679389	0.515337	p11.23	CLCN5	NM_001127898	100	txStart-txEnd	5'UTR-3'UTR	NA						dbVar:nssv15146910;dbVar:nssv17171572;dbVar:nssv17973234	X:50069926-50076002;X:50080574-50086890;X:50080594-50081847	17	Dent_disease_type_1;Hypophosphatemic_rickets,_X-linked_recessive;Inborn_genetic_diseases;Proteinuria,_low_molecular_weight,_with_hypercalciuria_and_nephrocalcinosis	300008	Dent disease 1, 300009 (3) XLR;Hypophosphatemic rickets, 300554 (3) XLR;Nephrolithiasis, type I, 310468 (3) XLR;Proteinuria, low molecular weight, with hypercalciuric nephrocalcinosis, 308990 (3) XLR	XLR	full=4
DEL_23:48281251-52612819	X	48281251	52612819	-4331569	DEL	0.293068	985	0.432145	0.431663	0.679389	0.515337	p11.22	MAGED1	NM_001005333	100	txStart-txEnd	5'UTR-3'UTR	NA								NA					full=4
DEL_23:48281251-52612819	X	48281251	52612819	-4331569	DEL	0.293068	985	0.432145	0.431663	0.679389	0.515337	p11.23	MIR532	NR_030241	0	txStart-txEnd	UTR	NA								NA					full=4
DEL_23:48281251-52612819	X	48281251	52612819	-4331569	DEL	0.293068	985	0.432145	0.431663	0.679389	0.515337	p11.23	SSX4B	NM_001034832	100	txStart-txEnd	5'UTR-3'UTR	NA								NA					full=4
DEL_23:48281251-52612819	X	48281251	52612819	-4331569	DEL	0.293068	985	0.432145	0.431663	0.679389	0.515337	p11.22	LINC01284	NR_110382	0	txStart-txEnd	UTR	NA								NA					full=4
DEL_23:48281251-52612819	X	48281251	52612819	-4331569	DEL	0.293068	985	0.432145	0.431663	0.679389	0.515337	p11.23	TBC1D25	NM_001348262	100	txStart-txEnd	5'UTR-3'UTR	NA					Neutropenia, severe congenital, XL, 300299 (3) XLR;Thrombocytopenia, XL, 313900 (3) XLR;Thrombocytopenia, XL, intermittent, 313900 (3) XLR;Wiskott-Aldrich syndrome, 301000 (3) XLR	morbid:WAS	X:48542187-48549817	NA					full=4
DEL_23:48281251-52612819	X	48281251	52612819	-4331569	DEL	0.293068	985	0.432145	0.431663	0.679389	0.515337	p11.22	CENPVL2	NM_001355278	100	txStart-txEnd	5'UTR-3'UTR	NA								NA					full=4
DEL_23:48281251-52612819	X	48281251	52612819	-4331569	DEL	0.293068	985	0.432145	0.431663	0.679389	0.515337	p11.22	BMP15	NM_005448	100	txStart-txEnd	5'UTR-3'UTR	NA						dbVar:nssv16596292	X:50910735-50916641	4	Ovarian_dysgenesis_2	300247	Ovarian dysgenesis 2, 300510 (3) XL;Premature ovarian failure 4, 300510 (3) XL	XL	full=4
DEL_23:48281251-52612819	X	48281251	52612819	-4331569	DEL	0.293068	985	0.432145	0.431663	0.679389	0.515337	p11.23	GAGE4	NM_001474	100	txStart-txEnd	5'UTR-3'UTR	NA								NA					full=4
DEL_23:48281251-52612819	X	48281251	52612819	-4331569	DEL	0.293068	985	0.432145	0.431663	0.679389	0.515337	p11.23	SSX3	NM_021014	100	txStart-txEnd	5'UTR-3'UTR	NA								NA					full=4
DEL_23:48281251-52612819	X	48281251	52612819	-4331569	DEL	0.293068	985	0.432145	0.431663	0.679389	0.515337	p11.22	AKAP4	NM_003886	100	txStart-txEnd	5'UTR-3'UTR	NA								NA					full=4
DEL_23:48281251-52612819	X	48281251	52612819	-4331569	DEL	0.293068	985	0.432145	0.431663	0.679389	0.515337	p11.23	GAGE12B	NM_001127345	100	txStart-txEnd	5'UTR-3'UTR	NA								NA					full=4
DEL_23:48281251-52612819	X	48281251	52612819	-4331569	DEL	0.293068	985	0.432145	0.431663	0.679389	0.515337	p11.23	GAGE12E	NM_001098418	100	txStart-txEnd	5'UTR-3'UTR	NA								NA					full=4
DEL_23:48281251-52612819	X	48281251	52612819	-4331569	DEL	0.293068	985	0.432145	0.431663	0.679389	0.515337	p11.22	NUDT11	NM_018159	100	txStart-txEnd	5'UTR-3'UTR	NA								NA					full=4
DEL_23:48281251-52612819	X	48281251	52612819	-4331569	DEL	0.293068	985	0.432145	0.431663	0.679389	0.515337	p11.23	PLP2	NM_002668	100	txStart-txEnd	5'UTR-3'UTR	NA								NA					full=4
DEL_23:48281251-52612819	X	48281251	52612819	-4331569	DEL	0.293068	985	0.432145	0.431663	0.679389	0.515337	p11.23	PIM2	NM_006875	100	txStart-txEnd	5'UTR-3'UTR	NA								NA					full=4
DEL_23:48281251-52612819	X	48281251	52612819	-4331569	DEL	0.293068	985	0.432145	0.431663	0.679389	0.515337	p11.23	LOC101927635	NR_135596	0	txStart-txEnd	UTR	NA								NA					full=4
DEL_23:48281251-52612819	X	48281251	52612819	-4331569	DEL	0.293068	985	0.432145	0.431663	0.679389	0.515337	p11.22	GSPT2	NM_018094	72	txStart-txEnd	5'UTR-3'UTR	NA								NA					full=4
DEL_23:48281251-52612819	X	48281251	52612819	-4331569	DEL	0.293068	985	0.432145	0.431663	0.679389	0.515337	p11.23	GAGE12C	NM_001098408	100	txStart-txEnd	5'UTR-3'UTR	NA								NA					full=4
DEL_23:48281251-52612819	X	48281251	52612819	-4331569	DEL	0.293068	985	0.432145	0.431663	0.679389	0.515337	p11.22	CCNB3	NM_033031	100	txStart-txEnd	5'UTR-3'UTR	NA								NA					full=4
DEL_23:48281251-52612819	X	48281251	52612819	-4331569	DEL	0.293068	985	0.432145	0.431663	0.679389	0.515337	p11.23	CACNA1F	NM_005183	100	txStart-txEnd	5'UTR-3'UTR	NA						dbVar:nssv15122523;dbVar:nssv17171357	X:49213978-49214402;X:49216966-49221438	49	Amblyopia;Cone-rod_dystrophy;Congenital_stationary_night_blindness;Congenital_stationary_night_blindness_2A;Myopia;Ocular_albinism,_type_II;Retinal_dystrophy;See_cases;X-linked_cone-rod_dystrophy_3	300110	Aland Island eye disease, 300600 (3) XL;Cone-rod dystrophy, XL, 3, 300476 (3) XLR;Night blindness, congenital stationary (incomplete), 2A, XL, 300071 (3) XL	XL;XLR	full=4
DEL_23:48281251-52612819	X	48281251	52612819	-4331569	DEL	0.293068	985	0.432145	0.431663	0.679389	0.515337	p11.23	GAGE12H	NM_001098410	100	txStart-txEnd	5'UTR-3'UTR	NA								NA					full=4
DEL_23:48281251-52612819	X	48281251	52612819	-4331569	DEL	0.293068	985	0.432145	0.431663	0.679389	0.515337	p11.23	GAGE2D	NM_001098407	100	txStart-txEnd	5'UTR-3'UTR	NA								NA					full=4
DEL_23:48281251-52612819	X	48281251	52612819	-4331569	DEL	0.293068	985	0.432145	0.431663	0.679389	0.515337	p11.23	GAGE10	NM_001098413	100	txStart-txEnd	5'UTR-3'UTR	NA								NA					full=4
DEL_23:48281251-52612819	X	48281251	52612819	-4331569	DEL	0.293068	985	0.432145	0.431663	0.679389	0.515337	p11.23	GATA1	NM_002049	100	txStart-txEnd	5'UTR-3'UTR	NA								30	Acute_megakaryoblastic_leukemia;Acute_megakaryoblastic_leukemia_in_down_syndrome;Beta-thalassemia-X-linked_thrombocytopenia_syndrome;Complete_trisomy_21_syndrome;Diamond-Blackfan_anemia;GATA_binding_protein_1_related_thrombocytopenia_with_dyserythropoiesis;Thrombocytopenia;Thrombocytopenia,_X-linked,_with_or_without_dyserythropoietic_anemia;Thrombocytopenia,_X-linked,_without_dyserythropoietic_anemia;Transient_myeloproliferative_syndrome;X-linked_dyserythropoetic_anemia_with_abnormal_platelets_and_neutropenia	305371	Anemia, XL, with/without neutropenia and/or platelet abnormalities, 300835 (3) XLR;Hemolytic anemia due to elevated adenosine deaminase, 301083 (3) XLR;Leukemia, megakaryoblastic, with or without Down syndrome, somatic, 190685 (3);Thrombocytopenia with beta-thalassemia, XL, 314050 (3) XLR;Thrombocytopenia, XL, with or without dyserythropoietic anemia, 300367 (3) XLR	XLR	full=4
DEL_23:48281251-52612819	X	48281251	52612819	-4331569	DEL	0.293068	985	0.432145	0.431663	0.679389	0.515337	p11.23	MIR502	NR_030226	0	txStart-txEnd	UTR	NA								NA					full=4
DEL_23:48281251-52612819	X	48281251	52612819	-4331569	DEL	0.293068	985	0.432145	0.431663	0.679389	0.515337	p11.22	XAGE1A	NM_001097594	100	txStart-txEnd	5'UTR-3'UTR	NA								NA					full=4
DEL_23:48281251-52612819	X	48281251	52612819	-4331569	DEL	0.293068	985	0.432145	0.431663	0.679389	0.515337	p11.23	MIR188	NR_029708	0	txStart-txEnd	UTR	NA								NA					full=4
DEL_23:48281251-52612819	X	48281251	52612819	-4331569	DEL	0.293068	985	0.432145	0.431663	0.679389	0.515337	p11.23	SUV39H1	NM_001282166	100	txStart-txEnd	5'UTR-3'UTR	NA								NA					full=4
DEL_23:48281251-52612819	X	48281251	52612819	-4331569	DEL	0.293068	985	0.432145	0.431663	0.679389	0.515337	p11.22	CENPVL3	NM_001355276	95	txStart-txEnd	5'UTR-3'UTR	NA								NA					full=4
DEL_23:48281251-52612819	X	48281251	52612819	-4331569	DEL	0.293068	985	0.432145	0.431663	0.679389	0.515337	p11.23	PCSK1N	NM_013271	100	txStart-txEnd	5'UTR-3'UTR	NA								NA					full=4
DEL_23:48281251-52612819	X	48281251	52612819	-4331569	DEL	0.293068	985	0.432145	0.431663	0.679389	0.515337	p11.23	GPKOW	NM_015698	100	txStart-txEnd	5'UTR-3'UTR	NA								NA					full=4
DEL_23:48281251-52612819	X	48281251	52612819	-4331569	DEL	0.293068	985	0.432145	0.431663	0.679389	0.515337	p11.23	GAGE2B	NM_001098411	100	txStart-txEnd	5'UTR-3'UTR	NA								NA					full=4
DEL_23:48281251-52612819	X	48281251	52612819	-4331569	DEL	0.293068	985	0.432145	0.431663	0.679389	0.515337	p11.23	RBM3	NM_006743	100	txStart-txEnd	5'UTR-3'UTR	NA								NA					full=4
DEL_23:48281251-52612819	X	48281251	52612819	-4331569	DEL	0.293068	985	0.432145	0.431663	0.679389	0.515337	p11.23	GAGE5	NM_001475	100	txStart-txEnd	5'UTR-3'UTR	NA								NA					full=4
DEL_23:48281251-52612819	X	48281251	52612819	-4331569	DEL	0.293068	985	0.432145	0.431663	0.679389	0.515337	p11.23	GAGE6	NM_001476	100	txStart-txEnd	5'UTR-3'UTR	NA								NA					full=4
DEL_23:48281251-52612819	X	48281251	52612819	-4331569	DEL	0.293068	985	0.432145	0.431663	0.679389	0.515337	p11.23	MIR660	NR_030397	0	txStart-txEnd	UTR	NA								NA					full=4
DEL_23:48281251-52612819	X	48281251	52612819	-4331569	DEL	0.293068	985	0.432145	0.431663	0.679389	0.515337	p11.23	GAGE12J	NM_001098406	100	txStart-txEnd	5'UTR-3'UTR	NA								NA					full=4
DEL_23:48281251-52612819	X	48281251	52612819	-4331569	DEL	0.293068	985	0.432145	0.431663	0.679389	0.515337	p11.23	FTSJ1	NM_012280	100	txStart-txEnd	5'UTR-3'UTR	NA								3	Inborn_genetic_diseases;Intellectual_disability	300499	Intellectual developmental disorder, XL 9, 309549 (3) XLR	XLR	full=4
DEL_23:48281251-52612819	X	48281251	52612819	-4331569	DEL	0.293068	985	0.432145	0.431663	0.679389	0.515337	p11.23	FOXP3	NM_014009	100	txStart-txEnd	5'UTR-3'UTR	NA								20	Anemia;Bone_marrow_hypocellularity;Hydrops_fetalis;Insulin-dependent_diabetes_mellitus_secretory_diarrhea_syndrome;Pancytopenia	300292	Immunodysregulation, polyendocrinopathy, and enteropathy, XL, 304790 (3) XLR	XLR	full=4
DEL_23:48281251-52612819	X	48281251	52612819	-4331569	DEL	0.293068	985	0.432145	0.431663	0.679389	0.515337	p11.23	PRICKLE3	NM_006150	100	txStart-txEnd	5'UTR-3'UTR	NA								NA		300111	(Leber hereditary optic neuropathy, modifier of), 308905 (3) XLD	XLD	full=4
DEL_23:48281251-52612819	X	48281251	52612819	-4331569	DEL	0.293068	985	0.432145	0.431663	0.679389	0.515337	p11.22	SHROOM4	NM_020717	100	txStart-txEnd	5'UTR-3'UTR	NA					Ovarian dysgenesis 2, 300510 (3) XL;Premature ovarian failure 4, 300510 (3) XL	morbid:BMP15	X:50653734-50659641	1		300579	Intellectual developmental disorder, XL syndromic, Stocco dos Santos type, 300434 (3) XL	XL	full=4
DEL_23:48281251-52612819	X	48281251	52612819	-4331569	DEL	0.293068	985	0.432145	0.431663	0.679389	0.515337	p11.23	PORCN	NM_203475	100	txStart-txEnd	5'UTR-3'UTR	NA								15	Focal_dermal_hypoplasia;Global_developmental_delay	300651	Focal dermal hypoplasia, 305600 (3) XLD	XLD	full=4
DEL_23:48281251-52612819	X	48281251	52612819	-4331569	DEL	0.293068	985	0.432145	0.431663	0.679389	0.515337	p11.23	TIMM17B	NM_001167947	100	txStart-txEnd	5'UTR-3'UTR	NA								NA					full=4
DEL_23:48281251-52612819	X	48281251	52612819	-4331569	DEL	0.293068	985	0.432145	0.431663	0.679389	0.515337	p11.22	CENPVL1	NM_001355277	100	txStart-txEnd	5'UTR-3'UTR	NA								NA					full=4
DEL_23:48281251-52612819	X	48281251	52612819	-4331569	DEL	0.293068	985	0.432145	0.431663	0.679389	0.515337	p11.23	SLC38A5	NM_033518	100	txStart-txEnd	5'UTR-3'UTR	NA								NA					full=4
DEL_23:48281251-52612819	X	48281251	52612819	-4331569	DEL	0.293068	985	0.432145	0.431663	0.679389	0.515337	p11.23	PAGE4	NM_001318877	100	txStart-txEnd	5'UTR-3'UTR	NA								NA					full=4
DEL_23:48281251-52612819	X	48281251	52612819	-4331569	DEL	0.293068	985	0.432145	0.431663	0.679389	0.515337	p11.23	CCDC120	NM_001163321	100	txStart-txEnd	5'UTR-3'UTR	NA								NA					full=4
DEL_23:48281251-52612819	X	48281251	52612819	-4331569	DEL	0.293068	985	0.432145	0.431663	0.679389	0.515337	p11.23	GAGE2C	NM_001472	100	txStart-txEnd	5'UTR-3'UTR	NA								NA					full=4
DEL_23:48281251-52612819	X	48281251	52612819	-4331569	DEL	0.293068	985	0.432145	0.431663	0.679389	0.515337	p11.23	GAGE7	NM_021123	100	txStart-txEnd	5'UTR-3'UTR	NA								NA					full=4
DEL_23:48281251-52612819	X	48281251	52612819	-4331569	DEL	0.293068	985	0.432145	0.431663	0.679389	0.515337	p11.23	GAGE8	NM_012196	100	txStart-txEnd	5'UTR-3'UTR	NA								NA					full=4
DEL_23:48281251-52612819	X	48281251	52612819	-4331569	DEL	0.293068	985	0.432145	0.431663	0.679389	0.515337	p11.23	FLICR	NR_147988	0	txStart-txEnd	UTR	NA								NA					full=4
DEL_23:48281251-52612819	X	48281251	52612819	-4331569	DEL	0.293068	985	0.432145	0.431663	0.679389	0.515337	p11.23	GLOD5	NM_001080489	100	txStart-txEnd	5'UTR-3'UTR	NA								NA					full=4
DEL_23:48281251-52612819	X	48281251	52612819	-4331569	DEL	0.293068	985	0.432145	0.431663	0.679389	0.515337	p11.22	DGKK	NM_001013742	100	txStart-txEnd	5'UTR-3'UTR	NA								NA					full=4
DEL_23:48281251-52612819	X	48281251	52612819	-4331569	DEL	0.293068	985	0.432145	0.431663	0.679389	0.515337	p11.23	GAGE2E	NM_001127200	100	txStart-txEnd	5'UTR-3'UTR	NA								NA					full=4
DEL_23:48281251-52612819	X	48281251	52612819	-4331569	DEL	0.293068	985	0.432145	0.431663	0.679389	0.515337	p11.23	CCDC22	NM_014008	100	txStart-txEnd	5'UTR-3'UTR	NA								NA		300859	Ritscher-Schinzel syndrome 2, 300963 (3) XLR	XLR	full=4
DEL_23:48281251-52612819	X	48281251	52612819	-4331569	DEL	0.293068	985	0.432145	0.431663	0.679389	0.515337	p11.23	SSX4	NM_005636	100	txStart-txEnd	5'UTR-3'UTR	NA								NA					full=4
DEL_23:48281251-52612819	X	48281251	52612819	-4331569	DEL	0.293068	985	0.432145	0.431663	0.679389	0.515337	p11.23	KCND1	NM_004979	100	txStart-txEnd	5'UTR-3'UTR	NA								NA					full=4
DEL_23:48281251-52612819	X	48281251	52612819	-4331569	DEL	0.293068	985	0.432145	0.431663	0.679389	0.515337	p11.22	SNORA11E	NR_102368	0	txStart-txEnd	UTR	NA								NA					full=4
DEL_23:48281251-52612819	X	48281251	52612819	-4331569	DEL	0.293068	985	0.432145	0.431663	0.679389	0.515337	p11.23	PQBP1	NM_001032381	100	txStart-txEnd	5'UTR-3'UTR	NA								13	Delayed_speech_and_language_development;Hyperactivity;Inborn_genetic_diseases;Intellectual_disability;Microcephaly;Renpenning_syndrome;See_cases	300463	Renpenning syndrome, 309500 (3) XLR	XLR	full=4
DEL_23:48281251-52612819	X	48281251	52612819	-4331569	DEL	0.293068	985	0.432145	0.431663	0.679389	0.515337	p11.23	GAGE12F	NM_001098405	100	txStart-txEnd	5'UTR-3'UTR	NA								NA					full=4
DEL_23:48281251-52612819	X	48281251	52612819	-4331569	DEL	0.293068	985	0.432145	0.431663	0.679389	0.515337	p11.23	PAGE1	NM_003785	100	txStart-txEnd	5'UTR-3'UTR	NA								NA					full=4
DEL_23:48281251-52612819	X	48281251	52612819	-4331569	DEL	0.293068	985	0.432145	0.431663	0.679389	0.515337	p11.23	PPP1R3F	NM_033215	100	txStart-txEnd	5'UTR-3'UTR	NA								NA					full=4
DEL_23:48281251-52612819	X	48281251	52612819	-4331569	DEL	0.293068	985	0.432145	0.431663	0.679389	0.515337	p11.23	GAGE2A	NM_001127212	100	txStart-txEnd	5'UTR-3'UTR	NA								NA					full=4
DEL_23:48281251-52612819	X	48281251	52612819	-4331569	DEL	0.293068	985	0.432145	0.431663	0.679389	0.515337	p11.23	PRAF2	NM_007213	100	txStart-txEnd	5'UTR-3'UTR	NA								NA					full=4
DEL_23:48281251-52612819	X	48281251	52612819	-4331569	DEL	0.293068	985	0.432145	0.431663	0.679389	0.515337	p11.22	SNORA11D	NR_003711	0	txStart-txEnd	UTR	NA								NA					full=4
DEL_23:48281251-52612819	X	48281251	52612819	-4331569	DEL	0.293068	985	0.432145	0.431663	0.679389	0.515337	p11.23	GAGE13	NM_001098412	100	txStart-txEnd	5'UTR-3'UTR	NA								NA					full=4
DEL_23:48281251-52612819	X	48281251	52612819	-4331569	DEL	0.293068	985	0.432145	0.431663	0.679389	0.515337	p11.22	NUDT10	NM_153183	100	txStart-txEnd	5'UTR-3'UTR	NA								NA					full=4
DEL_23:48281251-52612819	X	48281251	52612819	-4331569	DEL	0.293068	985	0.432145	0.431663	0.679389	0.515337	p11.23	GAGE12I	NM_001477	100	txStart-txEnd	5'UTR-3'UTR	NA								NA					full=4
DEL_23:48281251-52612819	X	48281251	52612819	-4331569	DEL	0.293068	985	0.432145	0.431663	0.679389	0.515337	p11.23	SLC35A2	NM_001282651	100	txStart-txEnd	5'UTR-3'UTR	NA					SLC35A2-CDG	CLN:404397;dbVar:nssv17172862	X:48905133-48906106;X:48905136-48906107	20	Inborn_genetic_diseases;SLC35A2-CDG;non-lesional_focal_epilepsy	314375	Congenital disorder of glycosylation, type IIm, 300896 (3) XLD,Somatic mosaicism	XLD,Somatic mosaicism	full=4
DEL_23:48281251-52612819	X	48281251	52612819	-4331569	DEL	0.293068	985	0.432145	0.431663	0.679389	0.515337	p11.23	OTUD5	NM_017602	100	txStart-txEnd	5'UTR-3'UTR	NA					Neurodegeneration with brain iron accumulation 5, 300894 (3) XLD	dbVar:nssv15754976;morbid:WDR45	X:48930033-48935857;X:48932100-48937546	1	Multiple_congenital_anomalies-neurodevelopmental_syndrome,_x-linked	300713	Multiple congenital anomalies-neurodevelopmental syndrome, XL, 301056 (3) XLR	XLR	full=4
DEL_23:48619983-48628636	X	48619983	48628636	-8654	DEL	0.290958	975	0.426628	0.425471	0.679389	0.515337	NA	NA	NA	NA	NA	NA	NA	NA	NA	NA	NA	NA	NA	NA	NA	NA	NA	NA	NA	NA
DEL_23:48620085-48622289	X	48620085	48622289	-2205	DEL	0.291391	968	0.428225	0.426921	0.679389	0.5125	NA	NA	NA	NA	NA	NA	NA	NA	NA	NA	NA	NA	NA	NA	NA	NA	NA	NA	NA	NA
DEL_23:48642116-48644542	X	48642116	48644542	-2427	DEL	0.287921	932	0.38764	0.385517	0.684	0.711039	NA	NA	NA	NA	NA	NA	NA	NA	NA	NA	NA	NA	NA	NA	NA	NA	NA	NA	NA	NA
DEL_23:48748283-48751085	X	48748283	48751085	-2803	DEL	0.292027	978	0.430556	0.42996	0.676923	0.515337	NA	NA	NA	NA	NA	NA	NA	NA	NA	NA	NA	NA	NA	NA	NA	NA	NA	NA	NA	NA
DEL_23:487598-487657	X	487598	487657	-60	DEL	0.429374	1146	0.494268	0.49569	0.456311	0.394161	NA	NA	NA	NA	NA	NA	NA	NA	NA	NA	NA	NA	NA	NA	NA	NA	NA	NA	NA	NA
DEL_23:48774163-48774295	X	48774163	48774295	-133	DEL	0.00287474	7	0.00437445	0.00374532	0	0	NA	NA	NA	NA	NA	NA	NA	NA	NA	NA	NA	NA	NA	NA	NA	NA	NA	NA	NA	NA
DEL_23:48863478-48872130	X	48863478	48872130	-8653	DEL	0.294258	989	0.432943	0.431948	0.679389	0.515337	NA	NA	NA	NA	NA	NA	NA	NA	NA	NA	NA	NA	NA	NA	NA	NA	NA	NA	NA	NA
DEL_23:49132172-49135529	X	49132172	49135529	-3358	DEL	0.291592	978	0.429296	0.428327	0.679389	0.515337	NA	NA	NA	NA	NA	NA	NA	NA	NA	NA	NA	NA	NA	NA	NA	NA	NA	NA	NA	NA
DEL_23:49161718-49183495	X	49161718	49183495	-21778	DEL	0.293365	986	0.432411	0.431663	0.679389	0.515337	p11.23	PLP2	NM_002668	100	txStart-txEnd	5'UTR-3'UTR	NA								NA					full=3
DEL_23:49161718-49183495	X	49161718	49183495	-21778	DEL	0.293365	986	0.432411	0.431663	0.679389	0.515337	p11.23	PRICKLE3	NM_001307979	93	intron3-txEnd	CDS-3'UTR	238	5'							NA		300111	(Leber hereditary optic neuropathy, modifier of), 308905 (3) XLD	XLD	full=3
DEL_23:49161718-49183495	X	49161718	49183495	-21778	DEL	0.293365	986	0.432411	0.431663	0.679389	0.515337	p11.23	MAGIX	NM_024859	100	txStart-txEnd	5'UTR-3'UTR	NA								NA					full=3
DEL_23:49228798-49229881	X	49228798	49229881	-1084	DEL	0.292996	983	0.431237	0.43069	0.679389	0.518405	p11.23	CACNA1F	NM_001256789	0	intron6-intron6	CDS	338	5'							NA		300110	Aland Island eye disease, 300600 (3) XL;Cone-rod dystrophy, XL, 3, 300476 (3) XLR;Night blindness, congenital stationary (incomplete), 2A, XL, 300071 (3) XL	XL;XLR	full=3
DEL_23:49617363-49621002	X	49617363	49621002	-3640	DEL	0.294643	990	0.430777	0.430199	0.679389	0.539877	NA	NA	NA	NA	NA	NA	NA	NA	NA	NA	NA	NA	NA	NA	NA	NA	NA	NA	NA	NA
DEL_23:4964030-4964299	X	4964030	4964299	-270	DEL	0.302265	934	0.439919	0.441122	0.669421	0.513699	NA	NA	NA	NA	NA	NA	NA	NA	NA	NA	NA	NA	NA	NA	NA	NA	NA	NA	NA	NA
DEL_23:4985299-4990793	X	4985299	4990793	-5495	DEL	0.292138	981	0.430208	0.42959	0.679389	0.515337	NA	NA	NA	NA	NA	NA	NA	NA	NA	NA	NA	NA	NA	NA	NA	NA	NA	NA	NA	NA
DEL_23:4986666-4986982	X	4986666	4986982	-317	DEL	0.977642	3192	0.982835	0.983402	0.988189	0.974026	NA	NA	NA	NA	NA	NA	NA	NA	NA	NA	NA	NA	NA	NA	NA	NA	NA	NA	NA	NA
DEL_23:49931932-49932826	X	49931932	49932826	-895	DEL	0.292778	977	0.431599	0.430827	0.671756	0.515528	p11.23	CLCN5	NM_001272102	0	intron3-intron3	CDS	6618	5'							NA		300008	Dent disease 1, 300009 (3) XLR;Hypophosphatemic rickets, 300554 (3) XLR;Nephrolithiasis, type I, 310468 (3) XLR;Proteinuria, low molecular weight, with hypercalciuric nephrocalcinosis, 308990 (3) XLR	XLR	full=3
DEL_23:50079060-50080260	X	50079060	50080260	-1201	DEL	0.284204	941	0.41911	0.418266	0.676923	0.503125	p11.23	CLCN5	NM_001127898	0	intron7-intron7	CDS	333	3'							NA		300008	Dent disease 1, 300009 (3) XLR;Hypophosphatemic rickets, 300554 (3) XLR;Nephrolithiasis, type I, 310468 (3) XLR;Proteinuria, low molecular weight, with hypercalciuric nephrocalcinosis, 308990 (3) XLR	XLR	full=3
DEL_23:50180645-50181778	X	50180645	50181778	-1134	DEL	0.295238	992	0.434007	0.433371	0.679389	0.515432	NA	NA	NA	NA	NA	NA	NA	NA	NA	NA	NA	NA	NA	NA	NA	NA	NA	NA	NA	NA
DEL_23:502213-502648	X	502213	502648	-436	DEL	0.0110362	36	0	0	0.00390625	0.171053	NA	NA	NA	NA	NA	NA	NA	NA	NA	NA	NA	NA	NA	NA	NA	NA	NA	NA	NA	NA
DEL_23:50454818-50458681	X	50454818	50458681	-3864	DEL	0.401908	1348	0.522667	0.520239	0.709924	0.570552	p11.22	DGKK	NM_001013742	0	intron1-intron1	CDS	11352	5'							NA					full=3
DEL_23:50471355-50472290	X	50471355	50472290	-936	DEL	0.293345	983	0.432194	0.431429	0.679389	0.512346	NA	NA	NA	NA	NA	NA	NA	NA	NA	NA	NA	NA	NA	NA	NA	NA	NA	NA	NA	NA
DEL_23:50502470-50506525	X	50502470	50506525	-4056	DEL	0.36448	1178	0.495607	0.493251	0.704724	0.55625	NA	NA	NA	NA	NA	NA	NA	NA	NA	NA	NA	NA	NA	NA	NA	NA	NA	NA	NA	NA
DEL_23:50908721-50947876	X	50908721	50947876	-39156	DEL	0.293329	985	0.432072	0.4313	0.679389	0.515337	p11.22	BMP15	NM_005448	100	txStart-txEnd	5'UTR-3'UTR	NA						dbVar:nssv16596292	X:50910735-50916641	4	Ovarian_dysgenesis_2	300247	Ovarian dysgenesis 2, 300510 (3) XL;Premature ovarian failure 4, 300510 (3) XL	XL	full=5
DEL_23:51314608-51315225	X	51314608	51315225	-618	DEL	0.294444	954	0.432634	0.431993	0.688	0.5	NA	NA	NA	NA	NA	NA	NA	NA	NA	NA	NA	NA	NA	NA	NA	NA	NA	NA	NA	NA
DEL_23:5137302-5139459	X	5137302	5139459	-2158	DEL	0.901967	2797	0.919834	0.920685	0.954918	0.917266	NA	NA	NA	NA	NA	NA	NA	NA	NA	NA	NA	NA	NA	NA	NA	NA	NA	NA	NA	NA
DEL_23:51388826-51393747	X	51388826	51393747	-4922	DEL	0.294345	989	0.432943	0.432517	0.679389	0.515432	NA	NA	NA	NA	NA	NA	NA	NA	NA	NA	NA	NA	NA	NA	NA	NA	NA	NA	NA	NA
DEL_23:51415342-51415402	X	51415342	51415402	-61	DEL	0.000429738	1	0.000925926	0.000983284	0	0	NA	NA	NA	NA	NA	NA	NA	NA	NA	NA	NA	NA	NA	NA	NA	NA	NA	NA	NA	NA
DEL_23:51584100-51584216	X	51584100	51584216	-117	DEL	0.00092081	2	0	0	0	0.0277778	NA	NA	NA	NA	NA	NA	NA	NA	NA	NA	NA	NA	NA	NA	NA	NA	NA	NA	NA	NA
DEL_23:51787192-51802943	X	51787192	51802943	-15752	DEL	0.291853	978	0.430326	0.429714	0.676923	0.515337	NA	NA	NA	NA	NA	NA	NA	NA	NA	NA	NA	NA	NA	NA	NA	NA	NA	NA	NA	NA
DEL_23:524082-524577	X	524082	524577	-496	DEL	0.00850394	27	0	0	0.015873	0.120253	NA	NA	NA	NA	NA	NA	NA	NA	NA	NA	NA	NA	NA	NA	NA	NA	NA	NA	NA	NA
DEL_23:5241431-5246165	X	5241431	5246165	-4735	DEL	0.363934	1221	0.493337	0.492869	0.698473	0.52454	NA	NA	NA	NA	NA	NA	NA	NA	NA	NA	NA	NA	NA	NA	NA	NA	NA	NA	NA	NA
DEL_23:53105967-53107935	X	53105967	53107935	-1969	DEL	0.271051	882	0.395891	0.393218	0.65873	0.512821	p11.22	KANTR	NR_145976	0	intron4-intron4	UTR	6359	5'							NA					full=1
DEL_23:53137600-53138594	X	53137600	53138594	-995	DEL	0.270122	886	0.400385	0.399588	0.65873	0.477419	p11.22	KANTR	NR_110456	0	intron2-intron2	UTR	3253	3'							NA					full=3
DEL_23:53226883-53227149	X	53226883	53227149	-267	DEL	0.000416667	1	0.000448029	0.000478469	0	0	NA	NA	NA	NA	NA	NA	NA	NA	NA	NA	NA	NA	NA	NA	NA	NA	NA	NA	NA	NA
DEL_23:532984-534426	X	532984	534426	-1443	DEL	0.0949788	314	0.096748	0.0981471	0.184615	0.127329	NA	NA	NA	NA	NA	NA	NA	NA	NA	NA	NA	NA	NA	NA	NA	NA	NA	NA	NA	NA
DEL_23:533027-534319	X	533027	534319	-1293	DEL	0.0855091	262	0.0864377	0.0880523	0.165217	0.12	NA	NA	NA	NA	NA	NA	NA	NA	NA	NA	NA	NA	NA	NA	NA	NA	NA	NA	NA	NA
DEL_23:53387061-53392517	X	53387061	53392517	-5457	DEL	0.285886	954	0.420247	0.418919	0.676923	0.509202	p11.22	SMC1A	NM_006306	0	intron19-intron19	CDS	2260	5'							NA		300040	Cornelia de Lange syndrome 2, 300590 (3) XLD;Developmental and epileptic encephalopathy 85, with or without midline brain defects, 301044 (3) XLD	XLD	full=3
DEL_23:53451233-53464658	X	53451233	53464658	-13426	DEL	0.292014	980	0.427733	0.426941	0.679389	0.530675	NA	NA	NA	NA	NA	NA	NA	NA	NA	NA	NA	NA	NA	NA	NA	NA	NA	NA	NA	NA
DEL_23:53486597-53493825	X	53486597	53493825	-7229	DEL	0.294555	990	0.433475	0.433087	0.679389	0.515337	NA	NA	NA	NA	NA	NA	NA	NA	NA	NA	NA	NA	NA	NA	NA	NA	NA	NA	NA	NA
DEL_23:5350671-5353569	X	5350671	5353569	-2899	DEL	0.301526	1008	0.440107	0.439645	0.683206	0.515337	NA	NA	NA	NA	NA	NA	NA	NA	NA	NA	NA	NA	NA	NA	NA	NA	NA	NA	NA	NA
DEL_23:53595447-53595610	X	53595447	53595610	-164	DEL	0.00659631	15	0.0115718	0.0123584	0	0	p11.22	HUWE1	NM_031407	0	intron29-intron29	CDS	44	3'							NA		300697	Intellectual developmental disorder, XL syndromic, Turner type, 309590 (3) XL	XL	full=3
DEL_23:5365290-5365360	X	5365290	5365360	-71	DEL	0.00533096	12	0	0	0.0125	0.0723684	NA	NA	NA	NA	NA	NA	NA	NA	NA	NA	NA	NA	NA	NA	NA	NA	NA	NA	NA	NA
DEL_23:53745413-53751814	X	53745413	53751814	-6402	DEL	0.282431	934	0.41562	0.414962	0.678295	0.512346	NA	NA	NA	NA	NA	NA	NA	NA	NA	NA	NA	NA	NA	NA	NA	NA	NA	NA	NA	NA
DEL_23:53778588-53780878	X	53778588	53780878	-2291	DEL	0.261568	831	0.388921	0.387531	0.633333	0.477273	NA	NA	NA	NA	NA	NA	NA	NA	NA	NA	NA	NA	NA	NA	NA	NA	NA	NA	NA	NA
DEL_23:53976198-53978692	X	53976198	53978692	-2495	DEL	0.281137	930	0.411924	0.409988	0.669231	0.509259	p11.22	PHF8	NM_001184897	0	intron17-intron17	CDS	6221	5'							NA		300560	Intellectual developmental disorder, XL syndromic, Siderius type, 300263 (3) XLR	XLR	full=3
DEL_23:54034693-54035958	X	54034693	54035958	-1266	DEL	0.290486	974	0.427656	0.427184	0.679389	0.515337	p11.22	PHF8	NM_001184897	0	intron2-intron2	CDS	6672	5'							NA		300560	Intellectual developmental disorder, XL syndromic, Siderius type, 300263 (3) XLR	XLR	full=3
DEL_23:54380718-54381590	X	54380718	54381590	-873	DEL	0.291329	971	0.428456	0.427707	0.679389	0.515337	NA	NA	NA	NA	NA	NA	NA	NA	NA	NA	NA	NA	NA	NA	NA	NA	NA	NA	NA	NA
DEL_23:54391804-54392104	X	54391804	54392104	-301	DEL	0.282761	889	0.416046	0.416769	0.652893	0.516234	NA	NA	NA	NA	NA	NA	NA	NA	NA	NA	NA	NA	NA	NA	NA	NA	NA	NA	NA	NA
DEL_23:5443766-5445046	X	5443766	5445046	-1281	DEL	0.301729	1012	0.439765	0.439247	0.679389	0.518519	NA	NA	NA	NA	NA	NA	NA	NA	NA	NA	NA	NA	NA	NA	NA	NA	NA	NA	NA	NA
DEL_23:54829535-54838820	X	54829535	54838820	-9286	DEL	0.29375	987	0.431576	0.431054	0.679389	0.52454	NA	NA	NA	NA	NA	NA	NA	NA	NA	NA	NA	NA	NA	NA	NA	NA	NA	NA	NA	NA
DEL_23:5503812-5506059	X	5503812	5506059	-2248	DEL	0.293556	984	0.431927	0.431429	0.679389	0.515337	NA	NA	NA	NA	NA	NA	NA	NA	NA	NA	NA	NA	NA	NA	NA	NA	NA	NA	NA	NA
DEL_23:55441820-55442974	X	55441820	55442974	-1155	DEL	0.321305	1024	0.461496	0.460919	0.688462	0.524845	NA	NA	NA	NA	NA	NA	NA	NA	NA	NA	NA	NA	NA	NA	NA	NA	NA	NA	NA	NA
DEL_23:55491227-55491755	X	55491227	55491755	-529	DEL	0.282942	904	0.418033	0.4149	0.664	0.506329	NA	NA	NA	NA	NA	NA	NA	NA	NA	NA	NA	NA	NA	NA	NA	NA	NA	NA	NA	NA
DEL_23:5563755-5578518	X	5563755	5578518	-14764	DEL	0.294853	991	0.433741	0.433087	0.679389	0.515337	NA	NA	NA	NA	NA	NA	NA	NA	NA	NA	NA	NA	NA	NA	NA	NA	NA	NA	NA	NA
DEL_23:55675947-55683408	X	55675947	55683408	-7462	DEL	0.511614	1718	0.60309	0.602623	0.839695	0.665644	NA	NA	NA	NA	NA	NA	NA	NA	NA	NA	NA	NA	NA	NA	NA	NA	NA	NA	NA	NA
DEL_23:55677687-55680068	X	55677687	55680068	-2382	DEL	0.511781	1716	0.602776	0.602513	0.838462	0.665644	NA	NA	NA	NA	NA	NA	NA	NA	NA	NA	NA	NA	NA	NA	NA	NA	NA	NA	NA	NA
DEL_23:55941433-55946737	X	55941433	55946737	-5305	DEL	0.310144	1012	0.45	0.45	0.684615	0.515337	p11.21	KLF8	NM_001324105	0	intron1-intron1	5'UTR	32633	5'							NA					full=3
DEL_23:56105610-56105862	X	56105610	56105862	-253	DEL	0.278122	853	0.410809	0.41007	0.646018	0.50641	p11.21	KLF8	NM_001324105	0	intron1-intron1	5'UTR	144368	3'							NA					full=3
DEL_23:56167843-56167912	X	56167843	56167912	-70	DEL	0.000925926	2	0.00102145	0.000547046	0	0	p11.21	KLF8	NM_001324105	0	intron1-intron1	5'UTR	82318	3'							NA					full=3
DEL_23:56404846-56436686	X	56404846	56436686	-31841	DEL	0.293242	985	0.432109	0.431624	0.679389	0.51227	NA	NA	NA	NA	NA	NA	NA	NA	NA	NA	NA	NA	NA	NA	NA	NA	NA	NA	NA	NA
DEL_23:5652295-5652640	X	5652295	5652640	-346	DEL	0.648827	1770	0.706861	0.707971	0.85	0.768657	NA	NA	NA	NA	NA	NA	NA	NA	NA	NA	NA	NA	NA	NA	NA	NA	NA	NA	NA	NA
DEL_23:5661036-5661837	X	5661036	5661837	-802	DEL	0.296108	989	0.433583	0.432456	0.683206	0.521472	NA	NA	NA	NA	NA	NA	NA	NA	NA	NA	NA	NA	NA	NA	NA	NA	NA	NA	NA	NA
DEL_23:56632504-56633537	X	56632504	56633537	-1034	DEL	0.28502	938	0.418345	0.417832	0.695312	0.5	NA	NA	NA	NA	NA	NA	NA	NA	NA	NA	NA	NA	NA	NA	NA	NA	NA	NA	NA	NA
DEL_23:56634554-56646402	X	56634554	56646402	-11849	DEL	0.327284	1100	0.441192	0.440774	0.721374	0.720859	NA	NA	NA	NA	NA	NA	NA	NA	NA	NA	NA	NA	NA	NA	NA	NA	NA	NA	NA	NA
DEL_23:56682139-56684580	X	56682139	56684580	-2442	DEL	0.293906	979	0.431183	0.43038	0.671875	0.509317	NA	NA	NA	NA	NA	NA	NA	NA	NA	NA	NA	NA	NA	NA	NA	NA	NA	NA	NA	NA
DEL_23:56869574-56871095	X	56869574	56871095	-1522	DEL	0.294345	989	0.432907	0.432479	0.679389	0.515337	NA	NA	NA	NA	NA	NA	NA	NA	NA	NA	NA	NA	NA	NA	NA	NA	NA	NA	NA	NA
DEL_23:56919021-56930415	X	56919021	56930415	-11395	DEL	0.295921	994	0.433174	0.432764	0.679389	0.533742	NA	NA	NA	NA	NA	NA	NA	NA	NA	NA	NA	NA	NA	NA	NA	NA	NA	NA	NA	NA
DEL_23:57694969-57709186	X	57694969	57709186	-14218	DEL	0.297708	1000	0.436368	0.436182	0.679389	0.515337	NA	NA	NA	NA	NA	NA	NA	NA	NA	NA	NA	NA	NA	NA	NA	NA	NA	NA	NA	NA
DEL_23:577806-578162	X	577806	578162	-357	DEL	0.00901804	27	0.00179211	0.00191939	0.0221239	0.090604	NA	NA	NA	NA	NA	NA	NA	NA	NA	NA	NA	NA	NA	NA	NA	NA	NA	NA	NA	NA
DEL_23:57987470-57989024	X	57987470	57989024	-1555	DEL	0.000413394	1	0	0	0.0217391	0	NA	NA	NA	NA	NA	NA	NA	NA	NA	NA	NA	NA	NA	NA	NA	NA	NA	NA	NA	NA
DEL_23:5821618-5821829	X	5821618	5821829	-212	DEL	0.27635	860	0.412413	0.412787	0.634783	0.47973	NA	NA	NA	NA	NA	NA	NA	NA	NA	NA	NA	NA	NA	NA	NA	NA	NA	NA	NA	NA
DEL_23:5995029-5995302	X	5995029	5995302	-274	DEL	0.00130662	3	0.000957854	0.00102669	0.0111111	0	p22.32	NLGN4X	NM_001282146	0	intron3-intron3	CDS	33977	5'							NA		300427	Intellectual developmental disorder, XL, 300495 (3) Multifactorial,XL,Isolated cases;(Asperger syndrome susceptibility, XL 2), 300497 (3) XL;(Autism susceptibility, XL 2), 300495 (3) Multifactorial,XL,Isolated cases	Multifactorial,XL,Isolated cases;XL	full=1
DEL_23:6114457-6117492	X	6114457	6117492	-3036	DEL	0.293837	987	0.432943	0.432517	0.679389	0.512422	p22.31	NLGN4X	NM_001282146	0	intron2-intron2	CDS	33502	5'							NA		300427	Intellectual developmental disorder, XL, 300495 (3) Multifactorial,XL,Isolated cases;(Asperger syndrome susceptibility, XL 2), 300497 (3) XL;(Autism susceptibility, XL 2), 300495 (3) Multifactorial,XL,Isolated cases	Multifactorial,XL,Isolated cases;XL	full=1
DEL_23:625474-628534	X	625474	628534	-3061	DEL	0.000300752	1	0.000269397	0.000288351	0	0	p22.33	SHOX	NM_000451	0	intron1-intron1	5'UTR	872	5'							NA		312865;400020	Langer mesomelic dysplasia, 249700 (3) PseudoAR;Leri-Weill dyschondrosteosis, 127300 (3) PseudoAD;Short stature, idiopathic familial, 300582 (3)	PseudoAD;PseudoAR	full=1
DEL_23:63824206-63831136	X	63824206	63831136	-6931	DEL	0.29431	988	0.43154	0.431015	0.679389	0.530675	NA	NA	NA	NA	NA	NA	NA	NA	NA	NA	NA	NA	NA	NA	NA	NA	NA	NA	NA	NA
DEL_23:63877963-63878112	X	63877963	63878112	-150	DEL	0.00858951	19	0.010355	0.01	0.0357143	0	NA	NA	NA	NA	NA	NA	NA	NA	NA	NA	NA	NA	NA	NA	NA	NA	NA	NA	NA	NA
DEL_23:63899382-63901023	X	63899382	63901023	-1642	DEL	0.293837	987	0.432641	0.432194	0.679389	0.515337	NA	NA	NA	NA	NA	NA	NA	NA	NA	NA	NA	NA	NA	NA	NA	NA	NA	NA	NA	NA
DEL_23:64051027-64071739	X	64051027	64071739	-20713	DEL	0.301226	1007	0.43984	0.439359	0.683206	0.515337	NA	NA	NA	NA	NA	NA	NA	NA	NA	NA	NA	NA	NA	NA	NA	NA	NA	NA	NA	NA
DEL_23:64511619-64516414	X	64511619	64516414	-4796	DEL	0.297241	991	0.437567	0.436927	0.679389	0.493827	NA	NA	NA	NA	NA	NA	NA	NA	NA	NA	NA	NA	NA	NA	NA	NA	NA	NA	NA	NA
DEL_23:64572197-64573861	X	64572197	64573861	-1665	DEL	0.293329	985	0.430171	0.429549	0.679389	0.518405	NA	NA	NA	NA	NA	NA	NA	NA	NA	NA	NA	NA	NA	NA	NA	NA	NA	NA	NA	NA
DEL_23:6478942-6483676	X	6478942	6483676	-4735	DEL	0.346422	1094	0.484331	0.482645	0.698413	0.541139	NA	NA	NA	NA	NA	NA	NA	NA	NA	NA	NA	NA	NA	NA	NA	NA	NA	NA	NA	NA
DEL_23:64865455-64877634	X	64865455	64877634	-12180	DEL	0.390305	1256	0.517052	0.515616	0.714844	0.570968	NA	NA	NA	NA	NA	NA	NA	NA	NA	NA	NA	NA	NA	NA	NA	NA	NA	NA	NA	NA
DEL_23:64899651-64914134	X	64899651	64914134	-14484	DEL	0.293365	986	0.432411	0.431948	0.679389	0.515337	NA	NA	NA	NA	NA	NA	NA	NA	NA	NA	NA	NA	NA	NA	NA	NA	NA	NA	NA	NA
DEL_23:65020936-65021821	X	65020936	65021821	-886	DEL	0.280294	916	0.411602	0.409817	0.671875	0.516129	q11.2	ZC4H2	NM_001178032	0	intron1-intron1	5'UTR	12807	5'							NA		300897	Wieacker-Wolff syndrome, 314580 (3) XLR;Wieacker-Wolff syndrome, female-restricted, 301041 (3) XLD	XLD;XLR	full=1
DEL_23:6517462-6517550	X	6517462	6517550	-89	DEL	0.000450653	1	0	0	0	0.00675676	NA	NA	NA	NA	NA	NA	NA	NA	NA	NA	NA	NA	NA	NA	NA	NA	NA	NA	NA	NA
DEL_23:65178893-65181896	X	65178893	65181896	-3004	DEL	0.29931	997	0.438003	0.437931	0.679389	0.515337	NA	NA	NA	NA	NA	NA	NA	NA	NA	NA	NA	NA	NA	NA	NA	NA	NA	NA	NA	NA
DEL_23:65560802-65561839	X	65560802	65561839	-1038	DEL	0.293345	983	0.430096	0.429469	0.684615	0.518405	NA	NA	NA	NA	NA	NA	NA	NA	NA	NA	NA	NA	NA	NA	NA	NA	NA	NA	NA	NA
DEL_23:6561728-6572357	X	6561728	6572357	-10630	DEL	0.299074	1001	0.436699	0.436	0.679389	0.515337	NA	NA	NA	NA	NA	NA	NA	NA	NA	NA	NA	NA	NA	NA	NA	NA	NA	NA	NA	NA
DEL_23:65623048-65624626	X	65623048	65624626	-1579	DEL	0.00545531	13	0.000462535	0.000493583	0	0.0897436	NA	NA	NA	NA	NA	NA	NA	NA	NA	NA	NA	NA	NA	NA	NA	NA	NA	NA	NA	NA
DEL_23:65894119-65894574	X	65894119	65894574	-456	DEL	0.0335837	76	0.000499002	0.000533049	0.05	0.476415	NA	NA	NA	NA	NA	NA	NA	NA	NA	NA	NA	NA	NA	NA	NA	NA	NA	NA	NA	NA
DEL_23:66246515-66248470	X	66246515	66248470	-1956	DEL	0.303512	1011	0.442597	0.441734	0.679389	0.515337	q12	HEPH	NM_138737	0	intron15-intron15	CDS	6564	3'							NA					full=3
DEL_23:66246518-66251430	X	66246518	66251430	-4913	DEL	0.33561	1081	0.473525	0.47255	0.687023	0.531447	q12	HEPH	NM_138737	0	intron15-intron15	CDS	3604	3'							NA					full=3
DEL_23:66248675-66251430	X	66248675	66251430	-2756	DEL	0.381924	1179	0.514221	0.512454	0.725806	0.571429	q12	HEPH	NM_138737	0	intron15-intron15	CDS	3604	3'							NA					full=3
DEL_23:66557819-66558269	X	66557819	66558269	-451	DEL	0.285011	869	0.421068	0.419122	0.634259	0.517241	NA	NA	NA	NA	NA	NA	NA	NA	NA	NA	NA	NA	NA	NA	NA	NA	NA	NA	NA	NA
DEL_23:665846-666529	X	665846	666529	-684	DEL	0.00639075	21	0.00162866	0.00174317	0.00384615	0.0796178	NA	NA	NA	NA	NA	NA	NA	NA	NA	NA	NA	NA	NA	NA	NA	NA	NA	NA	NA	NA
DEL_23:6677291-7597370	X	6677291	7597370	-920080	DEL	0.292923	981	0.431127	0.430326	0.679389	0.515337	p22.31	MIR4767	NR_039924	0	txStart-txEnd	UTR	NA								NA					full=3
DEL_23:6677291-7597370	X	6677291	7597370	-920080	DEL	0.292923	981	0.431127	0.430326	0.679389	0.515337	p22.31	STS	NM_001320750	100	txStart-txEnd	5'UTR-3'UTR	NA					Ichthyosis, XL, 308100 (3) XLR	HI3:STS;dbVar:nssv15136155;dbVar:nssv15153950;dbVar:nssv16866499;dbVar:nssv16866500;nssv17972964;morbid:STS	X:7147290-7354641;X:7170513-7272682;X:7219456-7354626;X:7219676-7350261;X:7225871-7267086;X:7227318-7259460	3	X-linked_ichthyosis_with_steryl-sulfatase_deficiency	300747	Ichthyosis, XL, 308100 (3) XLR	XLR	full=3
DEL_23:6677291-7597370	X	6677291	7597370	-920080	DEL	0.292923	981	0.431127	0.430326	0.679389	0.515337	p22.31	PUDP	NM_001135565	100	txStart-txEnd	5'UTR-3'UTR	NA								NA					full=3
DEL_23:66833769-66840533	X	66833769	66840533	-6765	DEL	0.302381	1016	0.439862	0.439066	0.679389	0.518519	NA	NA	NA	NA	NA	NA	NA	NA	NA	NA	NA	NA	NA	NA	NA	NA	NA	NA	NA	NA
DEL_23:66845773-66851540	X	66845773	66851540	-5768	DEL	0.334653	1099	0.46987	0.468931	0.692308	0.530864	NA	NA	NA	NA	NA	NA	NA	NA	NA	NA	NA	NA	NA	NA	NA	NA	NA	NA	NA	NA
DEL_23:6688710-9026618	X	6688710	9026618	-2337909	DEL	0.293098	981	0.431357	0.430326	0.679389	0.515337	p22.31	PUDP	NM_001135565	100	txStart-txEnd	5'UTR-3'UTR	NA								NA					full=3
DEL_23:6688710-9026618	X	6688710	9026618	-2337909	DEL	0.293098	981	0.431357	0.430326	0.679389	0.515337	p22.31	ANOS1	NM_000216	100	txStart-txEnd	5'UTR-3'UTR	NA			dbVar:nssv16214594	X:8553932-8597276	Hypogonadotropic hypogonadism 1 with or without anosmia (Kallmann syndrome 1), 308700 (3) XLR	HI3:ANOS1;dbVar:nssv16214632;dbVar:nssv17974704	X:8528874-8732137;X:8532975-8597276;X:8532995-8623690	29	Delayed_puberty;Hypogonadotropic_hypogonadism_1_with_or_without_anosmia;Hypogonadotropic_hypogonadism_7_with_or_without_anosmia;Inborn_genetic_diseases;Micropenis	300836	Hypogonadotropic hypogonadism 1 with or without anosmia (Kallmann syndrome 1), 308700 (3) XLR	XLR	full=3
DEL_23:6688710-9026618	X	6688710	9026618	-2337909	DEL	0.293098	981	0.431357	0.430326	0.679389	0.515337	p22.31	MIR651	NR_030380	0	txStart-txEnd	UTR	NA								NA					full=3
DEL_23:6688710-9026618	X	6688710	9026618	-2337909	DEL	0.293098	981	0.431357	0.430326	0.679389	0.515337	p22.31	STS	NM_001320750	100	txStart-txEnd	5'UTR-3'UTR	NA					Ichthyosis, XL, 308100 (3) XLR	HI3:STS;dbVar:nssv15136155;dbVar:nssv15153950;dbVar:nssv16866499;dbVar:nssv16866500;nssv17972964;morbid:STS	X:7147290-7354641;X:7170513-7272682;X:7219456-7354626;X:7219676-7350261;X:7225871-7267086;X:7227318-7259460	3	X-linked_ichthyosis_with_steryl-sulfatase_deficiency	300747	Ichthyosis, XL, 308100 (3) XLR	XLR	full=3
DEL_23:6688710-9026618	X	6688710	9026618	-2337909	DEL	0.293098	981	0.431357	0.430326	0.679389	0.515337	p22.31	VCX	NM_013452	100	txStart-txEnd	5'UTR-3'UTR	NA								NA					full=3
DEL_23:6688710-9026618	X	6688710	9026618	-2337909	DEL	0.293098	981	0.431357	0.430326	0.679389	0.515337	p22.31	FAM9A	NM_174951	100	txStart-txEnd	5'UTR-3'UTR	NA								NA					full=3
DEL_23:6688710-9026618	X	6688710	9026618	-2337909	DEL	0.293098	981	0.431357	0.430326	0.679389	0.515337	p22.31	FAM9B	NM_205849	12	intron7-txEnd	CDS-3'UTR	1035	3'							NA					full=3
DEL_23:6688710-9026618	X	6688710	9026618	-2337909	DEL	0.293098	981	0.431357	0.430326	0.679389	0.515337	p22.31	PNPLA4	NM_004650	100	txStart-txEnd	5'UTR-3'UTR	NA								NA					full=3
DEL_23:6688710-9026618	X	6688710	9026618	-2337909	DEL	0.293098	981	0.431357	0.430326	0.679389	0.515337	p22.31	MIR4767	NR_039924	0	txStart-txEnd	UTR	NA								NA					full=3
DEL_23:6688710-9026618	X	6688710	9026618	-2337909	DEL	0.293098	981	0.431357	0.430326	0.679389	0.515337	p22.31	VCX3B	NM_001001888	100	txStart-txEnd	5'UTR-3'UTR	NA								NA					full=3
DEL_23:6688710-9026618	X	6688710	9026618	-2337909	DEL	0.293098	981	0.431357	0.430326	0.679389	0.515337	p22.31	VCX2	NM_016378	100	txStart-txEnd	5'UTR-3'UTR	NA								NA					full=3
DEL_23:66938215-66939410	X	66938215	66939410	-1196	DEL	0.360992	1092	0.49855	0.496902	0.710317	0.56	NA	NA	NA	NA	NA	NA	NA	NA	NA	NA	NA	NA	NA	NA	NA	NA	NA	NA	NA	NA
DEL_23:66943286-66946293	X	66943286	66946293	-3008	DEL	0.291056	973	0.427807	0.427018	0.679389	0.515432	NA	NA	NA	NA	NA	NA	NA	NA	NA	NA	NA	NA	NA	NA	NA	NA	NA	NA	NA	NA
DEL_23:67236887-67237848	X	67236887	67237848	-962	DEL	0.303809	1005	0.438382	0.436955	0.683206	0.509317	NA	NA	NA	NA	NA	NA	NA	NA	NA	NA	NA	NA	NA	NA	NA	NA	NA	NA	NA	NA
DEL_23:673475-682351	X	673475	682351	-8877	DEL	0.00417039	14	0.0048	0.00456621	0	0	NA	NA	NA	NA	NA	NA	NA	NA	NA	NA	NA	NA	NA	NA	NA	NA	NA	NA	NA	NA
DEL_23:67351360-67354402	X	67351360	67354402	-3043	DEL	0.384742	1165	0.516993	0.513778	0.731707	0.591837	NA	NA	NA	NA	NA	NA	NA	NA	NA	NA	NA	NA	NA	NA	NA	NA	NA	NA	NA	NA
DEL_23:67358966-67360035	X	67358966	67360035	-1070	DEL	0.293871	983	0.431587	0.431636	0.679389	0.5125	NA	NA	NA	NA	NA	NA	NA	NA	NA	NA	NA	NA	NA	NA	NA	NA	NA	NA	NA	NA
DEL_23:6741212-8137988	X	6741212	8137988	-1396777	DEL	0.292574	981	0.430667	0.429835	0.679389	0.515337	p22.31	MIR4767	NR_039924	0	txStart-txEnd	UTR	NA								NA					full=3
DEL_23:6741212-8137988	X	6741212	8137988	-1396777	DEL	0.292574	981	0.430667	0.429835	0.679389	0.515337	p22.31	PNPLA4	NM_004650	100	txStart-txEnd	5'UTR-3'UTR	NA								NA					full=3
DEL_23:6741212-8137988	X	6741212	8137988	-1396777	DEL	0.292574	981	0.430667	0.429835	0.679389	0.515337	p22.31	MIR651	NR_030380	0	txStart-txEnd	UTR	NA								NA					full=3
DEL_23:6741212-8137988	X	6741212	8137988	-1396777	DEL	0.292574	981	0.430667	0.429835	0.679389	0.515337	p22.31	STS	NM_001320750	100	txStart-txEnd	5'UTR-3'UTR	NA					Ichthyosis, XL, 308100 (3) XLR	HI3:STS;dbVar:nssv15136155;dbVar:nssv15153950;dbVar:nssv16866499;dbVar:nssv16866500;nssv17972964;morbid:STS	X:7147290-7354641;X:7170513-7272682;X:7219456-7354626;X:7219676-7350261;X:7225871-7267086;X:7227318-7259460	3	X-linked_ichthyosis_with_steryl-sulfatase_deficiency	300747	Ichthyosis, XL, 308100 (3) XLR	XLR	full=3
DEL_23:6741212-8137988	X	6741212	8137988	-1396777	DEL	0.292574	981	0.430667	0.429835	0.679389	0.515337	p22.31	VCX	NM_013452	100	txStart-txEnd	5'UTR-3'UTR	NA								NA					full=3
DEL_23:6741212-8137988	X	6741212	8137988	-1396777	DEL	0.292574	981	0.430667	0.429835	0.679389	0.515337	p22.31	PUDP	NM_001135565	100	txStart-txEnd	5'UTR-3'UTR	NA								NA					full=3
DEL_23:67632917-67636580	X	67632917	67636580	-3664	DEL	0.308036	966	0.441854	0.441703	0.670635	0.516129	q12	AR	NM_000044	0	intron1-intron1	CDS	6675	3'							NA		313700	Androgen insensitivity, 300068 (3) XLR;Androgen insensitivity, partial, with or without breast cancer, 312300 (3) XLR;Hypospadias 1, XL, 300633 (3) XLR;Spinal and bulbar muscular atrophy of Kennedy, 313200 (3) XLR;(Prostate cancer, susceptibility to), 176807 (3) Somatic mutation,AD	Somatic mutation,AD;XLR	full=3
DEL_23:6785266-7730407	X	6785266	7730407	-945142	DEL	0.293345	983	0.43143	0.430405	0.679389	0.515337	p22.31	STS	NM_001320750	100	txStart-txEnd	5'UTR-3'UTR	NA					Ichthyosis, XL, 308100 (3) XLR	HI3:STS;dbVar:nssv15136155;dbVar:nssv15153950;dbVar:nssv16866499;dbVar:nssv16866500;nssv17972964;morbid:STS	X:7147290-7354641;X:7170513-7272682;X:7219456-7354626;X:7219676-7350261;X:7225871-7267086;X:7227318-7259460	3	X-linked_ichthyosis_with_steryl-sulfatase_deficiency	300747	Ichthyosis, XL, 308100 (3) XLR	XLR	full=3
DEL_23:6785266-7730407	X	6785266	7730407	-945142	DEL	0.293345	983	0.43143	0.430405	0.679389	0.515337	p22.31	PUDP	NM_001135565	100	txStart-txEnd	5'UTR-3'UTR	NA								NA					full=3
DEL_23:6785266-7730407	X	6785266	7730407	-945142	DEL	0.293345	983	0.43143	0.430405	0.679389	0.515337	p22.31	MIR4767	NR_039924	0	txStart-txEnd	UTR	NA								NA					full=3
DEL_23:67903987-67910457	X	67903987	67910457	-6471	DEL	0.405832	1364	0.512241	0.512813	0.748092	0.699387	NA	NA	NA	NA	NA	NA	NA	NA	NA	NA	NA	NA	NA	NA	NA	NA	NA	NA	NA	NA
DEL_23:6826751-6910750	X	6826751	6910750	-84000	DEL	0.294293	985	0.432425	0.431468	0.679389	0.515337	NA	NA	NA	NA	NA	NA	NA	NA	NA	NA	NA	NA	NA	NA	NA	NA	NA	NA	NA	NA
DEL_23:68553652-68554300	X	68553652	68554300	-649	DEL	0.290804	955	0.427089	0.426694	0.679688	0.509434	NA	NA	NA	NA	NA	NA	NA	NA	NA	NA	NA	NA	NA	NA	NA	NA	NA	NA	NA	NA
DEL_23:68566131-68572473	X	68566131	68572473	-6343	DEL	0.295712	993	0.434239	0.434226	0.679389	0.518519	NA	NA	NA	NA	NA	NA	NA	NA	NA	NA	NA	NA	NA	NA	NA	NA	NA	NA	NA	NA
DEL_23:68595455-68595513	X	68595455	68595513	-59	DEL	0.00702576	15	0.0102145	0.0109051	0	0	NA	NA	NA	NA	NA	NA	NA	NA	NA	NA	NA	NA	NA	NA	NA	NA	NA	NA	NA	NA
DEL_23:68621617-68623870	X	68621617	68623870	-2254	DEL	0.279027	918	0.411233	0.410159	0.669291	0.509375	NA	NA	NA	NA	NA	NA	NA	NA	NA	NA	NA	NA	NA	NA	NA	NA	NA	NA	NA	NA
DEL_23:6864869-8105093	X	6864869	8105093	-1240225	DEL	0.296208	992	0.434063	0.433429	0.679389	0.515337	p22.31	STS	NM_001320750	100	txStart-txEnd	5'UTR-3'UTR	NA					Ichthyosis, XL, 308100 (3) XLR	HI3:STS;dbVar:nssv15136155;dbVar:nssv15153950;dbVar:nssv16866499;dbVar:nssv16866500;nssv17972964;morbid:STS	X:7147290-7354641;X:7170513-7272682;X:7219456-7354626;X:7219676-7350261;X:7225871-7267086;X:7227318-7259460	3	X-linked_ichthyosis_with_steryl-sulfatase_deficiency	300747	Ichthyosis, XL, 308100 (3) XLR	XLR	full=3
DEL_23:6864869-8105093	X	6864869	8105093	-1240225	DEL	0.296208	992	0.434063	0.433429	0.679389	0.515337	p22.31	MIR4767	NR_039924	0	txStart-txEnd	UTR	NA								NA					full=3
DEL_23:6864869-8105093	X	6864869	8105093	-1240225	DEL	0.296208	992	0.434063	0.433429	0.679389	0.515337	p22.31	PUDP	NM_001135565	100	txStart-txEnd	5'UTR-3'UTR	NA								NA					full=3
DEL_23:6864869-8105093	X	6864869	8105093	-1240225	DEL	0.296208	992	0.434063	0.433429	0.679389	0.515337	p22.31	VCX	NM_013452	100	txStart-txEnd	5'UTR-3'UTR	NA								NA					full=3
DEL_23:6864869-8105093	X	6864869	8105093	-1240225	DEL	0.296208	992	0.434063	0.433429	0.679389	0.515337	p22.31	PNPLA4	NM_004650	100	txStart-txEnd	5'UTR-3'UTR	NA								NA					full=3
DEL_23:6869318-6869937	X	6869318	6869937	-620	DEL	0.318124	1004	0.452059	0.451749	0.689516	0.54	NA	NA	NA	NA	NA	NA	NA	NA	NA	NA	NA	NA	NA	NA	NA	NA	NA	NA	NA	NA
DEL_23:68741303-69056325	X	68741303	69056325	-315023	DEL	0.292647	983	0.43131	0.430769	0.679389	0.515337	q13.1	EFNB1	NM_004429	100	txStart-txEnd	5'UTR-3'UTR	NA					Craniofrontonasal dysplasia, 304110 (3) XLD	HI3:EFNB1;dbVar:nssv15130165	X:68829021-68842160;X:68838617-68840088	17	Craniofrontonasal_syndrome;Inborn_genetic_diseases	300035	Craniofrontonasal dysplasia, 304110 (3) XLD	XLD	full=5
DEL_23:68774464-68780304	X	68774464	68780304	-5841	DEL	0.292472	983	0.430814	0.429954	0.679389	0.515337	NA	NA	NA	NA	NA	NA	NA	NA	NA	NA	NA	NA	NA	NA	NA	NA	NA	NA	NA	NA
DEL_23:68825412-68825594	X	68825412	68825594	-183	DEL	0.284091	875	0.418816	0.418656	0.669421	0.503311	NA	NA	NA	NA	NA	NA	NA	NA	NA	NA	NA	NA	NA	NA	NA	NA	NA	NA	NA	NA
DEL_23:69053879-69056325	X	69053879	69056325	-2447	DEL	0.29354	986	0.432109	0.431624	0.679389	0.515337	NA	NA	NA	NA	NA	NA	NA	NA	NA	NA	NA	NA	NA	NA	NA	NA	NA	NA	NA	NA
DEL_23:69263608-69264198	X	69263608	69264198	-591	DEL	0.2596	818	0.385532	0.383873	0.647541	0.490132	NA	NA	NA	NA	NA	NA	NA	NA	NA	NA	NA	NA	NA	NA	NA	NA	NA	NA	NA	NA
DEL_23:69335348-69335514	X	69335348	69335514	-167	DEL	0.000457247	1	0.000497512	0.000530223	0	0	NA	NA	NA	NA	NA	NA	NA	NA	NA	NA	NA	NA	NA	NA	NA	NA	NA	NA	NA	NA
DEL_23:69654187-69665827	X	69654187	69665827	-11641	DEL	0.293068	985	0.432145	0.431663	0.679389	0.515337	q13.1	EDA	NM_001005610	0	intron1-intron1	CDS	37483	5'							NA		300451	Ectodermal dysplasia 1, hypohidrotic, XL, 305100 (3) XLR;Tooth agenesis, selective, XL 1, 313500 (3) XLD	XLD;XLR	full=3
DEL_23:69751836-78490156	X	69751836	78490156	-8738321	DEL	0.292175	982	0.430548	0.430524	0.679389	0.515337	q21.1	PGK1	NM_000291	100	txStart-txEnd	5'UTR-3'UTR	NA								NA		311800	Phosphoglycerate kinase 1 deficiency, 300653 (3) XLR	XLR	full=4
DEL_23:69751836-78490156	X	69751836	78490156	-8738321	DEL	0.292175	982	0.430548	0.430524	0.679389	0.515337	q13.2	FTX	NR_028379	0	txStart-txEnd	UTR	NA								NA					full=4
DEL_23:69751836-78490156	X	69751836	78490156	-8738321	DEL	0.292175	982	0.430548	0.430524	0.679389	0.515337	q13.1	NHSL2	NM_001013627	100	txStart-txEnd	5'UTR-3'UTR	NA								NA					full=4
DEL_23:69751836-78490156	X	69751836	78490156	-8738321	DEL	0.292175	982	0.430548	0.430524	0.679389	0.515337	q13.1	PHKA1	NM_002637	100	txStart-txEnd	5'UTR-3'UTR	NA						dbVar:nssv15605967;dbVar:nssv16214096	X:72581170-72584296;X:72644342-72676170	8	Glycogen_storage_disease_IXd	311870	Muscle glycogenosis, 300559 (3) XLR	XLR	full=4
DEL_23:69751836-78490156	X	69751836	78490156	-8738321	DEL	0.292175	982	0.430548	0.430524	0.679389	0.515337	q13.2-q13.1	PABPC1L2B-AS1	NR_110398	0	txStart-txEnd	UTR	NA								NA					full=4
DEL_23:69751836-78490156	X	69751836	78490156	-8738321	DEL	0.292175	982	0.430548	0.430524	0.679389	0.515337	q13.1	RPS26P11	NR_002309	0	txStart-txEnd	UTR	NA								NA					full=4
DEL_23:69751836-78490156	X	69751836	78490156	-8738321	DEL	0.292175	982	0.430548	0.430524	0.679389	0.515337	q13.1	NLGN3	NM_181303	100	txStart-txEnd	5'UTR-3'UTR	NA								2	Autistic_behavior;Inborn_genetic_diseases;Intellectual_disability	300336	(Asperger syndrome susceptibility, XL 1), 300494 (3) Multifactorial,XL,Isolated cases;(Autism susceptibility, XL 1), 300425 (3) XL	Multifactorial,XL,Isolated cases;XL	full=4
DEL_23:69751836-78490156	X	69751836	78490156	-8738321	DEL	0.292175	982	0.430548	0.430524	0.679389	0.515337	q13.1	PIN4	NM_001170747	100	txStart-txEnd	5'UTR-3'UTR	NA								NA					full=4
DEL_23:69751836-78490156	X	69751836	78490156	-8738321	DEL	0.292175	982	0.430548	0.430524	0.679389	0.515337	q13.1	FAM236B	NM_001348072	100	txStart-txEnd	5'UTR-3'UTR	NA								NA					full=4
DEL_23:69751836-78490156	X	69751836	78490156	-8738321	DEL	0.292175	982	0.430548	0.430524	0.679389	0.515337	q13.1	PDZD11	NM_001370174	100	txStart-txEnd	5'UTR-3'UTR	NA								NA					full=4
DEL_23:69751836-78490156	X	69751836	78490156	-8738321	DEL	0.292175	982	0.430548	0.430524	0.679389	0.515337	q13.1	PHKA1-AS1	NR_110391	0	txStart-txEnd	UTR	NA								NA					full=4
DEL_23:69751836-78490156	X	69751836	78490156	-8738321	DEL	0.292175	982	0.430548	0.430524	0.679389	0.515337	q21.1	MAGT1	NM_032121	100	txStart-txEnd	5'UTR-3'UTR	NA						dbVar:nssv17172246	X:77829200-77875617	14	Congenital_disorder_of_glycosylation;Congenital_disorder_of_glycosylation,_type_ICC;X-linked_immunodeficiency_with_magnesium_defect,_Epstein-Barr_virus_infection_and_neoplasia	300715	Congenital disorder of glycosylation, type Icc, 301031 (3) XLR;Immunodeficiency, XL, with magnesium defect, Epstein-Barr virus infection and neoplasia, 300853 (3) XLR	XLR	full=4
DEL_23:69751836-78490156	X	69751836	78490156	-8738321	DEL	0.292175	982	0.430548	0.430524	0.679389	0.515337	q13.1	RAB41	NM_001363807	100	txStart-txEnd	5'UTR-3'UTR	NA								NA					full=4
DEL_23:69751836-78490156	X	69751836	78490156	-8738321	DEL	0.292175	982	0.430548	0.430524	0.679389	0.515337	q13.1	LINC00891	NR_034005	0	txStart-txEnd	UTR	NA								NA					full=4
DEL_23:69751836-78490156	X	69751836	78490156	-8738321	DEL	0.292175	982	0.430548	0.430524	0.679389	0.515337	q13.2	RLIM	NM_016120	100	txStart-txEnd	5'UTR-3'UTR	NA								3	Global_developmental_delay;Intellectual_disability,_X-linked_61;Non-syndromic_X-linked_intellectual_disability	300379	Tonne-Kalscheuer syndrome, 300978 (3) XL	XL	full=4
DEL_23:69751836-78490156	X	69751836	78490156	-8738321	DEL	0.292175	982	0.430548	0.430524	0.679389	0.515337	q13.1	KIF4A	NM_012310	100	txStart-txEnd	5'UTR-3'UTR	NA					Combined immunodeficiency, XL, moderate, 312863 (3) XLR;Severe combined immunodeficiency, XL, 300400 (3) XLR;Hardikar syndrome, 301068 (3) XLD;Lujan-Fryns syndrome, 309520 (3) XLR;Ohdo syndrome, XL, 300895 (3) XLR;Opitz-Kaveggia syndrome, 305450 (3) XLR	morbid:IL2RG;morbid:MED12	X:70327256-70331427;X:70338445-70362299	NA		300521	?Intellectual developmental disorder, XL 100, 300923 (3) XLR	XLR	full=4
DEL_23:69751836-78490156	X	69751836	78490156	-8738321	DEL	0.292175	982	0.430548	0.430524	0.679389	0.515337	q13.1	LOC100129291	NR_136576	0	txStart-txEnd	UTR	NA								NA					full=4
DEL_23:69751836-78490156	X	69751836	78490156	-8738321	DEL	0.292175	982	0.430548	0.430524	0.679389	0.515337	q13.1	OGT	NM_181672	100	txStart-txEnd	5'UTR-3'UTR	NA								1	Intellectual_disability,_X-linked_106	300255	Intellectual developmental disorder, XL 106, 300997 (3) XLR	XLR	full=4
DEL_23:69751836-78490156	X	69751836	78490156	-8738321	DEL	0.292175	982	0.430548	0.430524	0.679389	0.515337	q13.1	INGX	NR_002226	0	txStart-txEnd	UTR	NA								NA					full=4
DEL_23:69751836-78490156	X	69751836	78490156	-8738321	DEL	0.292175	982	0.430548	0.430524	0.679389	0.515337	q13.1	CXCR3	NM_001142797	93	txStart-txEnd	5'UTR-3'UTR	NA								NA					full=4
DEL_23:69751836-78490156	X	69751836	78490156	-8738321	DEL	0.292175	982	0.430548	0.430524	0.679389	0.515337	q13.1	CXorf49	NM_001145140	100	txStart-txEnd	5'UTR-3'UTR	NA								NA					full=4
DEL_23:69751836-78490156	X	69751836	78490156	-8738321	DEL	0.292175	982	0.430548	0.430524	0.679389	0.515337	q13.3	ABCB7	NM_004299	100	txStart-txEnd	5'UTR-3'UTR	NA								1	X-linked_sideroblastic_anemia_with_ataxia	300135	Anemia, sideroblastic, with ataxia, 301310 (3) XLR	XLR	full=4
DEL_23:69751836-78490156	X	69751836	78490156	-8738321	DEL	0.292175	982	0.430548	0.430524	0.679389	0.515337	q13.1	SNORD3E	NR_145758	0	txStart-txEnd	UTR	NA								NA					full=4
DEL_23:69751836-78490156	X	69751836	78490156	-8738321	DEL	0.292175	982	0.430548	0.430524	0.679389	0.515337	q13.2	CDX4	NM_005193	100	txStart-txEnd	5'UTR-3'UTR	NA								NA					full=4
DEL_23:69751836-78490156	X	69751836	78490156	-8738321	DEL	0.292175	982	0.430548	0.430524	0.679389	0.515337	q13.1	GCNA	NM_052957	100	txStart-txEnd	5'UTR-3'UTR	NA								NA		300369	Spermatogenic failure, XL, 4, 301077 (3) XL	XL	full=4
DEL_23:69751836-78490156	X	69751836	78490156	-8738321	DEL	0.292175	982	0.430548	0.430524	0.679389	0.515337	q13.1	FAM226A	NR_026595	0	txStart-txEnd	UTR	NA								NA					full=4
DEL_23:69751836-78490156	X	69751836	78490156	-8738321	DEL	0.292175	982	0.430548	0.430524	0.679389	0.515337	q13.1	FLJ44635	NM_207422	100	txStart-txEnd	5'UTR-3'UTR	NA								NA					full=4
DEL_23:69751836-78490156	X	69751836	78490156	-8738321	DEL	0.292175	982	0.430548	0.430524	0.679389	0.515337	q13.3	ZDHHC15	NM_144969	100	txStart-txEnd	5'UTR-3'UTR	NA								NA					full=4
DEL_23:69751836-78490156	X	69751836	78490156	-8738321	DEL	0.292175	982	0.430548	0.430524	0.679389	0.515337	q13.1	FAM226B	NR_026594	0	txStart-txEnd	UTR	NA								NA					full=4
DEL_23:69751836-78490156	X	69751836	78490156	-8738321	DEL	0.292175	982	0.430548	0.430524	0.679389	0.515337	q13.1	ERCC6L	NM_017669	100	txStart-txEnd	5'UTR-3'UTR	NA								NA					full=4
DEL_23:69751836-78490156	X	69751836	78490156	-8738321	DEL	0.292175	982	0.430548	0.430524	0.679389	0.515337	q13.2	NAP1L6P	NR_027291	0	txStart-txEnd	UTR	NA								NA					full=4
DEL_23:69751836-78490156	X	69751836	78490156	-8738321	DEL	0.292175	982	0.430548	0.430524	0.679389	0.515337	q13.1	AWAT2	NM_001002254	100	txStart-txEnd	5'UTR-3'UTR	NA								NA					full=4
DEL_23:69751836-78490156	X	69751836	78490156	-8738321	DEL	0.292175	982	0.430548	0.430524	0.679389	0.515337	q21.1	ATP7A	NM_000052	100	txStart-txEnd	5'UTR-3'UTR	NA					Menkes disease, 309400 (3) XLR;Occipital horn syndrome, 304150 (3) XLR;Spinal muscular atrophy, distal, XL 3, 300489 (3) XLR	HI3:ATP7A;dbVar:nssv15130988;dbVar:nssv15132020;dbVar:nssv15137561;dbVar:nssv15605968;dbVar:nssv17173023;dbVar:nssv17173024;dbVar:nssv17968805;dbVar:nssv17970977;dbVar:nssv17971757;dbVar:nssv17974142	X:77910693-78050395;X:77914709-78039013;X:77971611-77971771;X:77971611-78003246;X:77988222-77989978;X:77988612-77989502;X:77995123-78039221;X:78009496-78012892;X:78014642-78015901;X:78015734-78015901;X:78020224-78023559	103	Charcot-Marie-Tooth_disease;Cutis_laxa,_X-linked;History_of_neurodevelopmental_disorder;Menkes_kinky-hair_syndrome;X-linked_distal_spinal_muscular_atrophy_type_3	300011	Menkes disease, 309400 (3) XLR;Occipital horn syndrome, 304150 (3) XLR;Spinal muscular atrophy, distal, XL 3, 300489 (3) XLR	XLR	full=4
DEL_23:69751836-78490156	X	69751836	78490156	-8738321	DEL	0.292175	982	0.430548	0.430524	0.679389	0.515337	q13.1	AWAT1	NM_001013579	100	txStart-txEnd	5'UTR-3'UTR	NA								NA					full=4
DEL_23:69751836-78490156	X	69751836	78490156	-8738321	DEL	0.292175	982	0.430548	0.430524	0.679389	0.515337	q13.2	SLC16A2	NM_006517	100	txStart-txEnd	5'UTR-3'UTR	NA					Allan-Herndon-Dudley syndrome, 300523 (3) XL;Allan-Herndon-Dudley_syndrome	CLN:1065897;HI3:SLC16A2;dbVar:nssv17173220;dbVar:nssv17683636	X:74421493-74533916;X:74421631-74422073;X:74421632-74422072;X:74524358-74529213	41	Allan-Herndon-Dudley_syndrome;Decreased_activity_of_the_pyruvate_dehydrogenase_complex;Hereditary_spastic_paraplegia;Inborn_genetic_diseases;Intellectual_disability;Spastic_paraplegia	300095	Allan-Herndon-Dudley syndrome, 300523 (3) XL	XL	full=4
DEL_23:69751836-78490156	X	69751836	78490156	-8738321	DEL	0.292175	982	0.430548	0.430524	0.679389	0.515337	q13.1	GDPD2	NM_001171192	100	txStart-txEnd	5'UTR-3'UTR	NA								NA					full=4
DEL_23:69751836-78490156	X	69751836	78490156	-8738321	DEL	0.292175	982	0.430548	0.430524	0.679389	0.515337	q13.1	ITGB1BP2	NM_012278	100	txStart-txEnd	5'UTR-3'UTR	NA								NA					full=4
DEL_23:69751836-78490156	X	69751836	78490156	-8738321	DEL	0.292175	982	0.430548	0.430524	0.679389	0.515337	q13.1	FAM236A	NM_001348070	100	txStart-txEnd	5'UTR-3'UTR	NA								NA					full=4
DEL_23:69751836-78490156	X	69751836	78490156	-8738321	DEL	0.292175	982	0.430548	0.430524	0.679389	0.515337	q13.2	PABPC1L2B	NM_001042506	24	txStart-txEnd	5'UTR-3'UTR	NA								NA					full=4
DEL_23:69751836-78490156	X	69751836	78490156	-8738321	DEL	0.292175	982	0.430548	0.430524	0.679389	0.515337	q21.1	FGF16	NM_003868	100	txStart-txEnd	5'UTR-3'UTR	NA								NA		300827	Metacarpal 4-5 fusion, 309630 (3) XLR	XLR	full=4
DEL_23:69751836-78490156	X	69751836	78490156	-8738321	DEL	0.292175	982	0.430548	0.430524	0.679389	0.515337	q13.1	P2RY4	NM_002565	85	txStart-txEnd	5'UTR-3'UTR	NA								NA					full=4
DEL_23:69751836-78490156	X	69751836	78490156	-8738321	DEL	0.292175	982	0.430548	0.430524	0.679389	0.515337	q13.1	FAM236D	NM_001348203	100	txStart-txEnd	5'UTR-3'UTR	NA								NA					full=4
DEL_23:69751836-78490156	X	69751836	78490156	-8738321	DEL	0.292175	982	0.430548	0.430524	0.679389	0.515337	q13.1	IL2RG	NM_000206	100	txStart-txEnd	5'UTR-3'UTR	NA		X-linked_severe_combined_immunodeficiency	CLN:1065492;dbVar:nssv17172515	X:71110573-71110574;X:71110573-71110657		dbVar:nssv15130803;dbVar:nssv17171392	X:71108257-71108366;X:71108277-71108346	64	Combined_immunodeficiency,_X-linked;Inborn_genetic_diseases;X-linked_severe_combined_immunodeficiency	308380	Combined immunodeficiency, XL, moderate, 312863 (3) XLR;Severe combined immunodeficiency, XL, 300400 (3) XLR	XLR	full=4
DEL_23:69751836-78490156	X	69751836	78490156	-8738321	DEL	0.292175	982	0.430548	0.430524	0.679389	0.515337	q13.1	SLC7A3	NM_001048164	100	txStart-txEnd	5'UTR-3'UTR	NA								NA					full=4
DEL_23:69751836-78490156	X	69751836	78490156	-8738321	DEL	0.292175	982	0.430548	0.430524	0.679389	0.515337	q13.1	MIR676	NR_037494	0	txStart-txEnd	UTR	NA								NA					full=4
DEL_23:69751836-78490156	X	69751836	78490156	-8738321	DEL	0.292175	982	0.430548	0.430524	0.679389	0.515337	q13.2	NAP1L2	NM_021963	79	txStart-txEnd	5'UTR-3'UTR	NA								NA					full=4
DEL_23:69751836-78490156	X	69751836	78490156	-8738321	DEL	0.292175	982	0.430548	0.430524	0.679389	0.515337	q13.1	RPS4X	NM_001007	100	txStart-txEnd	5'UTR-3'UTR	NA								NA					full=4
DEL_23:69751836-78490156	X	69751836	78490156	-8738321	DEL	0.292175	982	0.430548	0.430524	0.679389	0.515337	q13.2	ZCCHC13	NM_203303	65	txStart-txEnd	5'UTR-3'UTR	NA								NA					full=4
DEL_23:69751836-78490156	X	69751836	78490156	-8738321	DEL	0.292175	982	0.430548	0.430524	0.679389	0.515337	q13.1	GJB1	NM_001097642	56	txStart-txEnd	5'UTR-3'UTR	NA						dbVar:nssv15130817;dbVar:nssv15770551	X:71223168-71224569;X:71223168-71224579	108	Charcot-Marie-Tooth_Neuropathy_X;Charcot-Marie-Tooth_disease;Charcot-Marie-Tooth_disease_X-linked_dominant_1;Inborn_genetic_diseases;Peripheral_neuropathy	304040	Charcot-Marie-Tooth neuropathy, XLD, 1, 302800 (3) XLD	XLD	full=4
DEL_23:69751836-78490156	X	69751836	78490156	-8738321	DEL	0.292175	982	0.430548	0.430524	0.679389	0.515337	q13.1	HDAC8	NM_018486	100	txStart-txEnd	5'UTR-3'UTR	NA			dbVar:nssv15129425;dbVar:nssv15152198	X:72348432-72549544;X:72461984-72495288		dbVar:nssv17976268	X:72456277-72483823	28	Abnormal_facial_shape;Cornelia_de_Lange_syndrome_1;Cornelia_de_Lange_syndrome_5;Delayed_speech_and_language_development;Fetal_growth_restriction;Global_developmental_delay;Inborn_genetic_diseases;Intellectual_disability;Microcephaly;Sparse_scalp_hair	300269	Cornelia de Lange syndrome 5, 300882 (3) XLD	XLD	full=4
DEL_23:69751836-78490156	X	69751836	78490156	-8738321	DEL	0.292175	982	0.430548	0.430524	0.679389	0.515337	q13.3	PBDC1	NM_016500	100	txStart-txEnd	5'UTR-3'UTR	NA								NA					full=4
DEL_23:69751836-78490156	X	69751836	78490156	-8738321	DEL	0.292175	982	0.430548	0.430524	0.679389	0.515337	q13.1	TAF1	NM_001286074	100	txStart-txEnd	5'UTR-3'UTR	NA								8	Heart,_malformation_of;Intellectual_disability,_X-linked,_syndromic_33;Marfanoid_habitus_and_intellectual_disability	313650	Dystonia-Parkinsonism, XL, 314250 (3) XLR;Intellectual developmental disorder, XL syndromic 33, 300966 (3) XLR	XLR	full=4
DEL_23:69751836-78490156	X	69751836	78490156	-8738321	DEL	0.292175	982	0.430548	0.430524	0.679389	0.515337	q13.1	FAM236C	NM_001351111	100	txStart-txEnd	5'UTR-3'UTR	NA								NA					full=4
DEL_23:69751836-78490156	X	69751836	78490156	-8738321	DEL	0.292175	982	0.430548	0.430524	0.679389	0.515337	q13.2	PABPC1L2A	NM_001012977	82	txStart-txEnd	5'UTR-3'UTR	NA								NA					full=4
DEL_23:69751836-78490156	X	69751836	78490156	-8738321	DEL	0.292175	982	0.430548	0.430524	0.679389	0.515337	q13.1	FOXO4	NM_005938	100	txStart-txEnd	5'UTR-3'UTR	NA								NA					full=4
DEL_23:69751836-78490156	X	69751836	78490156	-8738321	DEL	0.292175	982	0.430548	0.430524	0.679389	0.515337	q13.1	ZMYM3	NM_005096	100	txStart-txEnd	5'UTR-3'UTR	NA								NA					full=4
DEL_23:69751836-78490156	X	69751836	78490156	-8738321	DEL	0.292175	982	0.430548	0.430524	0.679389	0.515337	q21.1	COX7B	NM_001866	100	txStart-txEnd	5'UTR-3'UTR	NA								NA		300885	Linear skin defects with multiple congenital anomalies 2, 300887 (3) XLD	XLD	full=4
DEL_23:69751836-78490156	X	69751836	78490156	-8738321	DEL	0.292175	982	0.430548	0.430524	0.679389	0.515337	q21.1	MIR384	NR_029909	0	txStart-txEnd	UTR	NA								NA					full=4
DEL_23:69751836-78490156	X	69751836	78490156	-8738321	DEL	0.292175	982	0.430548	0.430524	0.679389	0.515337	q13.3	NEXMIF	NM_001008537	100	txStart-txEnd	5'UTR-3'UTR	NA			dbVar:nssv16213541	X:74739385-74745670	Intellectual developmental disorder, XL 98, 300912 (3) XLD	HI3:NEXMIF;dbVar:nssv16213881	X:74732856-74925452;X:74739385-74745670	110	Continuous_spike_and_waves_during_slow_sleep;History_of_neurodevelopmental_disorder;Inborn_genetic_diseases;Intellectual_disability;X-linked_intellectual_disability,_Cantagrel_type	300524	Intellectual developmental disorder, XL 98, 300912 (3) XLD	XLD	full=4
DEL_23:69751836-78490156	X	69751836	78490156	-8738321	DEL	0.292175	982	0.430548	0.430524	0.679389	0.515337	q13.1	DGAT2L6	NM_198512	100	txStart-txEnd	5'UTR-3'UTR	NA								NA					full=4
DEL_23:69751836-78490156	X	69751836	78490156	-8738321	DEL	0.292175	982	0.430548	0.430524	0.679389	0.515337	q21.1	ATRX	NM_000489	100	txStart-txEnd	5'UTR-3'UTR	NA			dbVar:nssv17973711	X:77697563-77698649		dbVar:nssv15773876;dbVar:nssv17171502;dbVar:nssv17972967;dbVar:nssv17976195	X:77508331-77786021;X:77681510-77685016;X:77685007-77717130;X:77688798-77717263	39	Abnormality_of_the_nervous_system;Acquired_hemoglobin_H_disease;Alpha_thalassemia-X-linked_intellectual_disability_syndrome;Ambiguous_genitalia;Bone_osteosarcoma;Cryptorchidism;Global_developmental_delay;Inborn_genetic_diseases;Intellectual_disability;Intellectual_disability,_severe;Intellectual_disability-hypotonic_facies_syndrome,_X-linked;Intellectual_disability-hypotonic_facies_syndrome,_X-linked,_1;Microcephaly;Renier-Gabreels-Jasper_syndrome	300032	Alpha-thalassemia myelodysplasia syndrome, somatic, 300448 (3);Alpha-thalassemia/mental retardation syndrome, 301040 (3) XLD;Intellectual disability-hypotonic facies syndrome, XL, 309580 (3) XLR	XLD;XLR	full=4
DEL_23:69751836-78490156	X	69751836	78490156	-8738321	DEL	0.292175	982	0.430548	0.430524	0.679389	0.515337	q13.1	DLG3	NM_021120	100	txStart-txEnd	5'UTR-3'UTR	NA								9	DLG3-Related_Disorder;Inborn_genetic_diseases;Intellectual_disability;Intellectual_disability,_X-linked_90	300189	Intellectual developmental disorder, XL 90, 300850 (3) XLR	XLR	full=4
DEL_23:69751836-78490156	X	69751836	78490156	-8738321	DEL	0.292175	982	0.430548	0.430524	0.679389	0.515337	q21.1	CYSLTR1	NM_001282186	97	txStart-txEnd	5'UTR-3'UTR	NA								NA					full=4
DEL_23:69751836-78490156	X	69751836	78490156	-8738321	DEL	0.292175	982	0.430548	0.430524	0.679389	0.515337	q13.2	TSIX	NR_003255	0	txStart-txEnd	UTR	NA								NA					full=4
DEL_23:69751836-78490156	X	69751836	78490156	-8738321	DEL	0.292175	982	0.430548	0.430524	0.679389	0.515337	q21.1	PGAM4	NM_001029891	100	txStart-txEnd	5'UTR-3'UTR	NA								NA					full=4
DEL_23:69751836-78490156	X	69751836	78490156	-8738321	DEL	0.292175	982	0.430548	0.430524	0.679389	0.515337	q13.1	OTUD6A	NM_207320	52	txStart-txEnd	5'UTR-3'UTR	NA								NA					full=4
DEL_23:69751836-78490156	X	69751836	78490156	-8738321	DEL	0.292175	982	0.430548	0.430524	0.679389	0.515337	q13.1	SNX12	NM_001256185	100	txStart-txEnd	5'UTR-3'UTR	NA								NA					full=4
DEL_23:69751836-78490156	X	69751836	78490156	-8738321	DEL	0.292175	982	0.430548	0.430524	0.679389	0.515337	q13.1	CXorf49B	NM_001145139	100	txStart-txEnd	5'UTR-3'UTR	NA								NA					full=4
DEL_23:69751836-78490156	X	69751836	78490156	-8738321	DEL	0.292175	982	0.430548	0.430524	0.679389	0.515337	q13.1	NONO	NM_001145408	100	txStart-txEnd	5'UTR-3'UTR	NA						dbVar:nssv17683490	X:71291946-71292252	15	Inborn_genetic_diseases;Neurodevelopmental_delay;See_cases;Syndromic_X-linked_intellectual_disability_34	300084	Intellectual developmental disorder, XL syndromic 34, 300967 (3) XL	XL	full=4
DEL_23:69751836-78490156	X	69751836	78490156	-8738321	DEL	0.292175	982	0.430548	0.430524	0.679389	0.515337	q13.2	MIR374C	NR_037511	0	txStart-txEnd	UTR	NA								NA					full=4
DEL_23:69751836-78490156	X	69751836	78490156	-8738321	DEL	0.292175	982	0.430548	0.430524	0.679389	0.515337	q13.2	JPX	NR_024582	0	txStart-txEnd	UTR	NA								NA					full=4
DEL_23:69751836-78490156	X	69751836	78490156	-8738321	DEL	0.292175	982	0.430548	0.430524	0.679389	0.515337	q13.2	MIR374A	NR_030785	0	txStart-txEnd	UTR	NA								NA					full=4
DEL_23:69751836-78490156	X	69751836	78490156	-8738321	DEL	0.292175	982	0.430548	0.430524	0.679389	0.515337	q21.1	TAF9B	NM_015975	100	txStart-txEnd	5'UTR-3'UTR	NA								NA					full=4
DEL_23:69751836-78490156	X	69751836	78490156	-8738321	DEL	0.292175	982	0.430548	0.430524	0.679389	0.515337	q13.2	CHIC1	NM_001039840	100	txStart-txEnd	5'UTR-3'UTR	NA								NA					full=4
DEL_23:69751836-78490156	X	69751836	78490156	-8738321	DEL	0.292175	982	0.430548	0.430524	0.679389	0.515337	q13.1	IGBP1	NM_001370192	100	txStart-txEnd	5'UTR-3'UTR	NA								NA		300139	?Corpus callosum, agenesis of, with impaired intellectual development, ocular coloboma and micrognathia, 300472 (3) XLR	XLR	full=4
DEL_23:69751836-78490156	X	69751836	78490156	-8738321	DEL	0.292175	982	0.430548	0.430524	0.679389	0.515337	q13.1	EDA	NM_001399	66	intron1-txEnd	CDS-3'UTR	135132	5'		dbVar:nssv15129244;dbVar:nssv16213064;dbVar:nssv8639505	X:69860837-69957152;X:69956687-69957126;X:69957007-69957152	Hypohidrotic_X-linked_ectodermal_dysplasia	CLN:1065484;CLN:1065485;dbVar:nssv15124164;dbVar:nssv15131484;dbVar:nssv15769422;dbVar:nssv15770193;dbVar:nssv15770809;dbVar:nssv16214086;dbVar:nssv17171834;dbVar:nssv17172765;dbVar:nssv17971251;dbVar:nssv17971647;dbVar:nssv17974131;dbVar:nssv8639279;dbVar:nssv8639573;dbVar:nssv8639700;dbVar:nssv8639914	X:69860837-69957152;X:69956723-69957090;X:69957007-69957152;X:69957017-69957142;X:69957027-69957132;X:70015154-70027945;X:70023130-70035609;X:70023198-70028056;X:70023198-70035629;X:70027906-70028020;X:70027907-70028019;X:70027935-70028022;X:70027936-70028021;X:70030957-70036808;X:70035338-70035629;X:70035348-70035619;X:70035358-70035609	82	Ectodermal_dysplasia;Hypohidrotic_X-linked_ectodermal_dysplasia;Inborn_genetic_diseases;Partial_congenital_absence_of_teeth;Tooth_agenesis,_selective,_X-linked,_1	300451	Ectodermal dysplasia 1, hypohidrotic, XL, 305100 (3) XLR;Tooth agenesis, selective, XL 1, 313500 (3) XLD	XLD;XLR	full=4
DEL_23:69751836-78490156	X	69751836	78490156	-8738321	DEL	0.292175	982	0.430548	0.430524	0.679389	0.515337	q13.2	MIR374B	NR_030620	0	txStart-txEnd	UTR	NA								NA					full=4
DEL_23:69751836-78490156	X	69751836	78490156	-8738321	DEL	0.292175	982	0.430548	0.430524	0.679389	0.515337	q13.3	TTC3P1	NR_030737	0	txStart-txEnd	UTR	NA								NA					full=4
DEL_23:69751836-78490156	X	69751836	78490156	-8738321	DEL	0.292175	982	0.430548	0.430524	0.679389	0.515337	q13.3	MAGEE2	NM_138703	88	txStart-txEnd	5'UTR-3'UTR	NA								NA					full=4
DEL_23:69751836-78490156	X	69751836	78490156	-8738321	DEL	0.292175	982	0.430548	0.430524	0.679389	0.515337	q13.1	DLG3-AS1	NR_109801	0	txStart-txEnd	UTR	NA								2	Intellectual_disability				full=4
DEL_23:69751836-78490156	X	69751836	78490156	-8738321	DEL	0.292175	982	0.430548	0.430524	0.679389	0.515337	q13.3	UPRT	NM_145052	100	txStart-txEnd	5'UTR-3'UTR	NA								NA					full=4
DEL_23:69751836-78490156	X	69751836	78490156	-8738321	DEL	0.292175	982	0.430548	0.430524	0.679389	0.515337	q13.1	LOC101059915	NM_001323075	100	txStart-txEnd	5'UTR-3'UTR	NA								NA					full=4
DEL_23:69751836-78490156	X	69751836	78490156	-8738321	DEL	0.292175	982	0.430548	0.430524	0.679389	0.515337	q13.2	MIR545	NR_030258	0	txStart-txEnd	UTR	NA								NA					full=4
DEL_23:69751836-78490156	X	69751836	78490156	-8738321	DEL	0.292175	982	0.430548	0.430524	0.679389	0.515337	q13.2	MAP2K4P1	NR_029423	0	txStart-txEnd	UTR	NA								NA					full=4
DEL_23:69751836-78490156	X	69751836	78490156	-8738321	DEL	0.292175	982	0.430548	0.430524	0.679389	0.515337	q13.1	CITED1	NM_001144885	100	txStart-txEnd	5'UTR-3'UTR	NA								NA					full=4
DEL_23:69751836-78490156	X	69751836	78490156	-8738321	DEL	0.292175	982	0.430548	0.430524	0.679389	0.515337	q13.1	TEX11	NM_001003811	100	txStart-txEnd	5'UTR-3'UTR	NA					Dystonia-Parkinsonism, XL, 314250 (3) XLR;Intellectual developmental disorder, XL syndromic 33, 300966 (3) XLR;Intellectual developmental disorder, XL 106, 300997 (3) XLR;Spermatogenic failure, XL, 4, 301077 (3) XL	dbVar:nssv17955468;morbid:GCNA;morbid:OGT;morbid:TAF1	X:70712299-70750375;X:70734598-70825680;X:70752953-70795742;X:70797873-70833433	7	Non-obstructive_azoospermia	300311	Spermatogenic failure, XL 2, 309120 (3) XLR	XLR	full=4
DEL_23:69751836-78490156	X	69751836	78490156	-8738321	DEL	0.292175	982	0.430548	0.430524	0.679389	0.515337	q21.1-q13.3	MIR325HG	NR_110400	0	txStart-txEnd	UTR	NA					Metacarpal 4-5 fusion, 309630 (3) XLR	morbid:FGF16	X:76709646-76712769	NA					full=4
DEL_23:69751836-78490156	X	69751836	78490156	-8738321	DEL	0.292175	982	0.430548	0.430524	0.679389	0.515337	q13.1	DMRTC1B	NM_001080851	100	txStart-txEnd	5'UTR-3'UTR	NA								NA					full=4
DEL_23:69751836-78490156	X	69751836	78490156	-8738321	DEL	0.292175	982	0.430548	0.430524	0.679389	0.515337	q13.1	ARR3	NM_004312	100	txStart-txEnd	5'UTR-3'UTR	NA								NA		301770	Myopia 26, XL, female-limited, 301010 (3) XL	XL	full=4
DEL_23:69751836-78490156	X	69751836	78490156	-8738321	DEL	0.292175	982	0.430548	0.430524	0.679389	0.515337	q13.1	RTL5	NM_001024455	82	txStart-txEnd	5'UTR-3'UTR	NA								NA					full=4
DEL_23:69751836-78490156	X	69751836	78490156	-8738321	DEL	0.292175	982	0.430548	0.430524	0.679389	0.515337	q13.1	DMRTC1	NM_033053	100	txStart-txEnd	5'UTR-3'UTR	NA								NA					full=4
DEL_23:69751836-78490156	X	69751836	78490156	-8738321	DEL	0.292175	982	0.430548	0.430524	0.679389	0.515337	q13.2	XIST	NR_001564	0	txStart-txEnd	UTR	NA					X-inactivation, familial skewed, 300087 (3)	HI3:XIST	X:73820651-73852753	NA		314670	X-inactivation, familial skewed, 300087 (3)		full=4
DEL_23:69751836-78490156	X	69751836	78490156	-8738321	DEL	0.292175	982	0.430548	0.430524	0.679389	0.515337	q13.2	MIR421	NR_030398	0	txStart-txEnd	UTR	NA								NA					full=4
DEL_23:69751836-78490156	X	69751836	78490156	-8738321	DEL	0.292175	982	0.430548	0.430524	0.679389	0.515337	q13.1	CXorf65	NM_001025265	100	txStart-txEnd	5'UTR-3'UTR	NA								NA					full=4
DEL_23:69751836-78490156	X	69751836	78490156	-8738321	DEL	0.292175	982	0.430548	0.430524	0.679389	0.515337	q13.1	MED12	NM_005120	100	txStart-txEnd	5'UTR-3'UTR	NA								15	Abnormal_facial_shape;Blepharophimosis_-_intellectual_disability_syndrome,_MKB_type;Broad_thumb;Cholestasis-pigmentary_retinopathy-cleft_palate_syndrome;Corpus_callosum,_agenesis_of;FG_syndrome_1;Global_developmental_delay;Imperforate_anus;Inborn_genetic_diseases;Intellectual_disability;MED12-related_disorder;MED12-related_intellectual_disability_syndrome;X-linked_intellectual_disability_with_marfanoid_habitus	300188	Hardikar syndrome, 301068 (3) XLD;Lujan-Fryns syndrome, 309520 (3) XLR;Ohdo syndrome, XL, 300895 (3) XLR;Opitz-Kaveggia syndrome, 305450 (3) XLR	XLD;XLR	full=4
DEL_23:69751836-78490156	X	69751836	78490156	-8738321	DEL	0.292175	982	0.430548	0.430524	0.679389	0.515337	q21.1	MIR325	NR_029905	0	txStart-txEnd	UTR	NA								NA					full=4
DEL_23:69751836-78490156	X	69751836	78490156	-8738321	DEL	0.292175	982	0.430548	0.430524	0.679389	0.515337	q13.1	LOC100132741	NR_034004	0	txStart-txEnd	UTR	NA								NA					full=4
DEL_23:69751836-78490156	X	69751836	78490156	-8738321	DEL	0.292175	982	0.430548	0.430524	0.679389	0.515337	q13.3	MAGEE1	NM_020932	84	txStart-txEnd	5'UTR-3'UTR	NA								NA					full=4
DEL_23:6979604-7060818	X	6979604	7060818	-81215	DEL	0.292923	981	0.431127	0.43008	0.679389	0.515337	p22.31	PUDP	NM_001135565	23	intron4-txEnd	CDS-3'UTR	10346	3'							NA					full=3
DEL_23:6983497-6986827	X	6983497	6986827	-3331	DEL	0.296926	995	0.434632	0.434075	0.679389	0.515337	NA	NA	NA	NA	NA	NA	NA	NA	NA	NA	NA	NA	NA	NA	NA	NA	NA	NA	NA	NA
DEL_23:7002071-7018567	X	7002071	7018567	-16497	DEL	0.294646	985	0.432086	0.431064	0.679389	0.521605	NA	NA	NA	NA	NA	NA	NA	NA	NA	NA	NA	NA	NA	NA	NA	NA	NA	NA	NA	NA
DEL_23:70083211-70083424	X	70083211	70083424	-214	DEL	0.331177	819	0.409091	0.414076	0.528986	0.0731707	NA	NA	NA	NA	NA	NA	NA	NA	NA	NA	NA	NA	NA	NA	NA	NA	NA	NA	NA	NA
DEL_23:70220755-70226880	X	70220755	70226880	-6126	DEL	0.296043	995	0.434806	0.43451	0.679389	0.515337	NA	NA	NA	NA	NA	NA	NA	NA	NA	NA	NA	NA	NA	NA	NA	NA	NA	NA	NA	NA
DEL_23:70223161-70226857	X	70223161	70226857	-3697	DEL	0.296638	997	0.435338	0.43508	0.679389	0.515337	NA	NA	NA	NA	NA	NA	NA	NA	NA	NA	NA	NA	NA	NA	NA	NA	NA	NA	NA	NA
DEL_23:70389024-70393553	X	70389024	70393553	-4530	DEL	0.292101	980	0.429867	0.429224	0.679389	0.518405	q13.1	KIF4A	NM_012310	0	intron20-intron20	CDS	1727	5'							NA		300521	?Intellectual developmental disorder, XL 100, 300923 (3) XLR	XLR	full=3
DEL_23:70501006-70502099	X	70501006	70502099	-1094	DEL	0.294627	987	0.432728	0.432286	0.684615	0.515337	q13.1	DLG3	NM_021120	0	intron18-intron18	CDS	17	5'							NA		300189	Intellectual developmental disorder, XL 90, 300850 (3) XLR	XLR	full=3
DEL_23:70511516-70514326	X	70511516	70514326	-2811	DEL	0.329359	1105	0.458156	0.456931	0.694656	0.567485	NA	NA	NA	NA	NA	NA	NA	NA	NA	NA	NA	NA	NA	NA	NA	NA	NA	NA	NA	NA
DEL_23:70511544-70514356	X	70511544	70514356	-2813	DEL	0.329359	1105	0.458156	0.456931	0.694656	0.567485	NA	NA	NA	NA	NA	NA	NA	NA	NA	NA	NA	NA	NA	NA	NA	NA	NA	NA	NA	NA
DEL_23:70511643-70513162	X	70511643	70513162	-1520	DEL	0.329454	1104	0.458333	0.457118	0.694656	0.567485	NA	NA	NA	NA	NA	NA	NA	NA	NA	NA	NA	NA	NA	NA	NA	NA	NA	NA	NA	NA
DEL_23:70917301-70920185	X	70917301	70920185	-2885	DEL	0.543259	1777	0.632288	0.633176	0.847656	0.584375	NA	NA	NA	NA	NA	NA	NA	NA	NA	NA	NA	NA	NA	NA	NA	NA	NA	NA	NA	NA
DEL_23:70917408-70920142	X	70917408	70920142	-2735	DEL	0.547274	1777	0.635809	0.637039	0.847656	0.583851	NA	NA	NA	NA	NA	NA	NA	NA	NA	NA	NA	NA	NA	NA	NA	NA	NA	NA	NA	NA
DEL_23:71052655-71056276	X	71052655	71056276	-3622	DEL	0.283434	941	0.41829	0.417149	0.666667	0.506173	NA	NA	NA	NA	NA	NA	NA	NA	NA	NA	NA	NA	NA	NA	NA	NA	NA	NA	NA	NA
DEL_23:71063359-71065137	X	71063359	71065137	-1779	DEL	0.261168	836	0.38706	0.386724	0.648	0.48	q13.1	SNX12	NM_013346	0	intron1-intron1	CDS	410	3'							NA					full=3
DEL_23:71190397-71192077	X	71190397	71192077	-1681	DEL	0.288034	958	0.423637	0.422633	0.674419	0.521472	NA	NA	NA	NA	NA	NA	NA	NA	NA	NA	NA	NA	NA	NA	NA	NA	NA	NA	NA	NA
DEL_23:71204564-71210403	X	71204564	71210403	-5840	DEL	0.295448	993	0.434274	0.433941	0.679389	0.515337	NA	NA	NA	NA	NA	NA	NA	NA	NA	NA	NA	NA	NA	NA	NA	NA	NA	NA	NA	NA
DEL_23:71259072-71260163	X	71259072	71260163	-1092	DEL	0.263092	839	0.393957	0.393228	0.633333	0.473333	NA	NA	NA	NA	NA	NA	NA	NA	NA	NA	NA	NA	NA	NA	NA	NA	NA	NA	NA	NA
DEL_23:716594-717522	X	716594	717522	-929	DEL	0.00029976	1	0	0	0	0.00308642	NA	NA	NA	NA	NA	NA	NA	NA	NA	NA	NA	NA	NA	NA	NA	NA	NA	NA	NA	NA
DEL_23:7213708-7215067	X	7213708	7215067	-1360	DEL	0.292588	979	0.430518	0.429348	0.669291	0.506173	p22.31	STS	NM_001320750	0	intron2-intron2	CDS	22700	5'							NA		300747	Ichthyosis, XL, 308100 (3) XLR	XLR	full=3
DEL_23:72155097-72155741	X	72155097	72155741	-645	DEL	0.446892	1481	0.554746	0.553984	0.751908	0.626543	q13.1	FLJ44635	NM_207422	0	intron1-intron1	CDS	4095	3'							NA					full=1
DEL_23:72189046-72196416	X	72189046	72196416	-7371	DEL	0.291332	978	0.428876	0.428164	0.679389	0.51227	q13.1	PIN4	NM_001170747	0	intron2-intron2	CDS	368	3'							NA					full=1
DEL_23:72555687-72556317	X	72555687	72556317	-631	DEL	0.000413736	1	0.000450857	0.000480769	0	0	q13.1	HDAC8	NM_001166418	0	intron2-intron2	CDS	15739	5'							NA		300269	Cornelia de Lange syndrome 5, 300882 (3) XLD	XLD	full=3
DEL_23:72570406-72571616	X	72570406	72571616	-1211	DEL	0.286745	954	0.422228	0.421371	0.674419	0.506173	q13.1	HDAC8	NM_001166418	0	intron2-intron2	CDS	440	5'							NA		300269	Cornelia de Lange syndrome 5, 300882 (3) XLD	XLD	full=3
DEL_23:73173529-73178331	X	73173529	73178331	-4803	DEL	0.294731	990	0.433706	0.433333	0.679389	0.512346	NA	NA	NA	NA	NA	NA	NA	NA	NA	NA	NA	NA	NA	NA	NA	NA	NA	NA	NA	NA
DEL_23:73628695-73636647	X	73628695	73636647	-7953	DEL	0.294853	991	0.433741	0.433371	0.679389	0.515337	q13.2	CHIC1	NM_001039840	0	intron3-intron3	CDS	42678	3'							NA					full=3
DEL_23:73884995-73885106	X	73884995	73885106	-112	DEL	0.000415973	1	0.00044287	0.000473037	0	0	NA	NA	NA	NA	NA	NA	NA	NA	NA	NA	NA	NA	NA	NA	NA	NA	NA	NA	NA	NA
DEL_23:73946254-73949941	X	73946254	73949941	-3688	DEL	0.246728	773	0.34711	0.345393	0.621849	0.545752	q13.2	JPX	NR_024582	0	intron2-intron2	UTR	1592	5'							NA					full=1
DEL_23:73953036-73956865	X	73953036	73956865	-3830	DEL	0.261236	837	0.386094	0.383636	0.634921	0.477419	q13.2	JPX	NR_024582	0	intron2-intron2	UTR	8374	5'							NA					full=1
DEL_23:73981386-73991330	X	73981386	73991330	-9945	DEL	0.000420345	1	0.000932836	0.000997009	0	0	q13.2	JPX	NR_024582	0	intron2-intron2	UTR	3509	3'							NA					full=1
DEL_23:74174479-74180980	X	74174479	74180980	-6502	DEL	0.292427	977	0.429642	0.428981	0.679389	0.518405	q13.2	FTX	NR_028379	0	intron5-intron5	UTR	93361	5'							NA					full=1
DEL_23:74240136-74243083	X	74240136	74243083	-2948	DEL	0.293663	987	0.432677	0.432232	0.679389	0.515337	q13.2	FTX	NR_028379	0	intron5-intron5	UTR	31258	5'							NA					full=3
DEL_23:74297116-74298536	X	74297116	74298536	-1421	DEL	0.287048	953	0.424283	0.422943	0.669291	0.5125	NA	NA	NA	NA	NA	NA	NA	NA	NA	NA	NA	NA	NA	NA	NA	NA	NA	NA	NA	NA
DEL_23:74330484-74330553	X	74330484	74330553	-70	DEL	0.208663	448	0.232107	0.231137	0.267442	0.454545	NA	NA	NA	NA	NA	NA	NA	NA	NA	NA	NA	NA	NA	NA	NA	NA	NA	NA	NA	NA
DEL_23:74424774-74425089	X	74424774	74425089	-316	DEL	0.000450857	1	0.000498008	0.000532481	0	0	q13.2	SLC16A2	NM_006517	0	intron1-intron1	CDS	2707	5'							NA		300095	Allan-Herndon-Dudley syndrome, 300523 (3) XL	XL	full=3
DEL_23:7458823-7516880	X	7458823	7516880	-58058	DEL	0.308931	1017	0.446641	0.445602	0.683206	0.521739	NA	NA	NA	NA	NA	NA	NA	NA	NA	NA	NA	NA	NA	NA	NA	NA	NA	NA	NA	NA
DEL_23:7482222-7488936	X	7482222	7488936	-6715	DEL	0.30788	1012	0.446312	0.445734	0.684615	0.518519	NA	NA	NA	NA	NA	NA	NA	NA	NA	NA	NA	NA	NA	NA	NA	NA	NA	NA	NA	NA
DEL_23:75917550-75919446	X	75917550	75919446	-1897	DEL	0.291803	979	0.429029	0.428327	0.679389	0.518405	NA	NA	NA	NA	NA	NA	NA	NA	NA	NA	NA	NA	NA	NA	NA	NA	NA	NA	NA	NA
DEL_23:75918680-75922499	X	75918680	75922499	-3820	DEL	0.29396	988	0.432677	0.432232	0.679389	0.518405	NA	NA	NA	NA	NA	NA	NA	NA	NA	NA	NA	NA	NA	NA	NA	NA	NA	NA	NA	NA
DEL_23:76251652-76252368	X	76251652	76252368	-717	DEL	0.365996	1128	0.500286	0.497863	0.710317	0.561688	NA	NA	NA	NA	NA	NA	NA	NA	NA	NA	NA	NA	NA	NA	NA	NA	NA	NA	NA	NA
DEL_23:763629-764689	X	763629	764689	-1061	DEL	0.0198628	55	0.0183777	0.0182803	0	0.0434783	NA	NA	NA	NA	NA	NA	NA	NA	NA	NA	NA	NA	NA	NA	NA	NA	NA	NA	NA	NA
DEL_23:763649-764655	X	763649	764655	-1007	DEL	0.0198628	55	0.0183777	0.0182803	0	0.0434783	NA	NA	NA	NA	NA	NA	NA	NA	NA	NA	NA	NA	NA	NA	NA	NA	NA	NA	NA	NA
DEL_23:763653-764622	X	763653	764622	-970	DEL	0.0187997	52	0.017132	0.0176152	0	0.0434783	NA	NA	NA	NA	NA	NA	NA	NA	NA	NA	NA	NA	NA	NA	NA	NA	NA	NA	NA	NA
DEL_23:76482407-76484909	X	76482407	76484909	-2503	DEL	0.304971	1000	0.443961	0.443248	0.682171	0.521605	NA	NA	NA	NA	NA	NA	NA	NA	NA	NA	NA	NA	NA	NA	NA	NA	NA	NA	NA	NA
DEL_23:76510443-76621808	X	76510443	76621808	-111366	DEL	0.293068	985	0.431879	0.431378	0.679389	0.515337	NA	NA	NA	NA	NA	NA	NA	NA	NA	NA	NA	NA	NA	NA	NA	NA	NA	NA	NA	NA
DEL_23:76909174-76927436	X	76909174	76927436	-18263	DEL	0.29515	992	0.433475	0.433087	0.687023	0.515337	q21.1	MIR384	NR_029909	0	txStart-txEnd	UTR	NA								NA					full=1
DEL_23:76909174-76927436	X	76909174	76927436	-18263	DEL	0.29515	992	0.433475	0.433087	0.687023	0.515337	q21.1	MIR325HG	NR_110400	0	intron1-intron1	UTR	86790	5'							NA					full=1
DEL_23:7711136-7712871	X	7711136	7712871	-1736	DEL	0.38118	1195	0.510967	0.508719	0.704724	0.571429	NA	NA	NA	NA	NA	NA	NA	NA	NA	NA	NA	NA	NA	NA	NA	NA	NA	NA	NA	NA
DEL_23:7712535-7839434	X	7712535	7839434	-126900	DEL	0.00044405	1	0.000990099	0.00105597	0	0	NA	NA	NA	NA	NA	NA	NA	NA	NA	NA	NA	NA	NA	NA	NA	NA	NA	NA	NA	NA
DEL_23:77297039-77297560	X	77297039	77297560	-522	DEL	0.313745	961	0.449356	0.448589	0.685039	0.520134	NA	NA	NA	NA	NA	NA	NA	NA	NA	NA	NA	NA	NA	NA	NA	NA	NA	NA	NA	NA
DEL_23:77311215-77314551	X	77311215	77314551	-3337	DEL	0.28369	941	0.416532	0.415269	0.664122	0.503067	NA	NA	NA	NA	NA	NA	NA	NA	NA	NA	NA	NA	NA	NA	NA	NA	NA	NA	NA	NA
DEL_23:77481499-77481569	X	77481499	77481569	-71	DEL	0.000422654	1	0.00044843	0.00047619	0	0	NA	NA	NA	NA	NA	NA	NA	NA	NA	NA	NA	NA	NA	NA	NA	NA	NA	NA	NA	NA
DEL_23:77485749-77486764	X	77485749	77486764	-1016	DEL	0.292515	977	0.431441	0.431479	0.675781	0.515337	NA	NA	NA	NA	NA	NA	NA	NA	NA	NA	NA	NA	NA	NA	NA	NA	NA	NA	NA	NA
DEL_23:77626697-77630324	X	77626697	77630324	-3628	DEL	0.00251995	6	0.00373134	0.00348953	0	0	q21.1	ATRX	NM_138270	0	intron18-intron18	CDS	2882	5'							NA		300032	Alpha-thalassemia myelodysplasia syndrome, somatic, 300448 (3);Alpha-thalassemia/mental retardation syndrome, 301040 (3) XLD;Intellectual disability-hypotonic facies syndrome, XL, 309580 (3) XLR	XLD;XLR	full=3
DEL_23:77666504-77978491	X	77666504	77978491	-311988	DEL	0.282113	940	0.414785	0.413069	0.661538	0.503067	q21.1	MAGT1	NM_032121	100	txStart-txEnd	5'UTR-3'UTR	NA						dbVar:nssv17172246	X:77829200-77875617	14	Congenital_disorder_of_glycosylation;Congenital_disorder_of_glycosylation,_type_ICC;X-linked_immunodeficiency_with_magnesium_defect,_Epstein-Barr_virus_infection_and_neoplasia	300715	Congenital disorder of glycosylation, type Icc, 301031 (3) XLR;Immunodeficiency, XL, with magnesium defect, Epstein-Barr virus infection and neoplasia, 300853 (3) XLR	XLR	full=3
DEL_23:77666504-77978491	X	77666504	77978491	-311988	DEL	0.282113	940	0.414785	0.413069	0.661538	0.503067	q21.1	ATP7A	NM_001282224	2	txStart-intron2	5'UTR-CDS	6730	5'					dbVar:nssv17971757	X:77971611-77971771	1	History_of_neurodevelopmental_disorder	300011	Menkes disease, 309400 (3) XLR;Occipital horn syndrome, 304150 (3) XLR;Spinal muscular atrophy, distal, XL 3, 300489 (3) XLR	XLR	full=3
DEL_23:77666504-77978491	X	77666504	77978491	-311988	DEL	0.282113	940	0.414785	0.413069	0.661538	0.503067	q21.1	PGAM4	NM_001029891	100	txStart-txEnd	5'UTR-3'UTR	NA								NA					full=3
DEL_23:77666504-77978491	X	77666504	77978491	-311988	DEL	0.282113	940	0.414785	0.413069	0.661538	0.503067	q21.1	ATRX	NM_000489	50	txStart-intron10	5'UTR-CDS	1726	3'		dbVar:nssv17973711	X:77697563-77698649		dbVar:nssv15773876;dbVar:nssv17171502;dbVar:nssv17976195	X:77681510-77685016;X:77685007-77717130;X:77688798-77717263	18	Acquired_hemoglobin_H_disease;Alpha_thalassemia-X-linked_intellectual_disability_syndrome;Inborn_genetic_diseases;Intellectual_disability;Intellectual_disability-hypotonic_facies_syndrome,_X-linked;Intellectual_disability-hypotonic_facies_syndrome,_X-linked,_1;Renier-Gabreels-Jasper_syndrome	300032	Alpha-thalassemia myelodysplasia syndrome, somatic, 300448 (3);Alpha-thalassemia/mental retardation syndrome, 301040 (3) XLD;Intellectual disability-hypotonic facies syndrome, XL, 309580 (3) XLR	XLD;XLR	full=3
DEL_23:77666504-77978491	X	77666504	77978491	-311988	DEL	0.282113	940	0.414785	0.413069	0.661538	0.503067	q21.1	COX7B	NM_001866	100	txStart-txEnd	5'UTR-3'UTR	NA								NA		300885	Linear skin defects with multiple congenital anomalies 2, 300887 (3) XLD	XLD	full=3
DEL_23:77865838-77868396	X	77865838	77868396	-2559	DEL	0.75625	2541	0.829606	0.830484	0.858779	0.564417	q21.1	MAGT1	NM_001367916	0	intron3-intron3	CDS	2411	5'							NA		300715	Congenital disorder of glycosylation, type Icc, 301031 (3) XLR;Immunodeficiency, XL, with magnesium defect, Epstein-Barr virus infection and neoplasia, 300853 (3) XLR	XLR	full=1
DEL_23:77865963-77868357	X	77865963	77868357	-2395	DEL	0.754464	2535	0.828275	0.82906	0.851145	0.558282	q21.1	MAGT1	NM_001367916	0	intron3-intron3	CDS	2450	5'							NA		300715	Congenital disorder of glycosylation, type Icc, 301031 (3) XLR;Immunodeficiency, XL, with magnesium defect, Epstein-Barr virus infection and neoplasia, 300853 (3) XLR	XLR	full=1
DEL_23:77865968-77868493	X	77865968	77868493	-2526	DEL	0.753347	2532	0.826503	0.827164	0.851145	0.558282	q21.1	MAGT1	NM_001367916	0	intron3-intron3	CDS	2314	5'							NA		300715	Congenital disorder of glycosylation, type Icc, 301031 (3) XLR;Immunodeficiency, XL, with magnesium defect, Epstein-Barr virus infection and neoplasia, 300853 (3) XLR	XLR	full=1
DEL_23:78260515-78268592	X	78260515	78268592	-8078	DEL	0.306706	1029	0.435501	0.435254	0.721374	0.57362	NA	NA	NA	NA	NA	NA	NA	NA	NA	NA	NA	NA	NA	NA	NA	NA	NA	NA	NA	NA
DEL_23:782955-785668	X	782955	785668	-2714	DEL	0.0606999	196	0.0706792	0.0733294	0.0813953	0.00986842	NA	NA	NA	NA	NA	NA	NA	NA	NA	NA	NA	NA	NA	NA	NA	NA	NA	NA	NA	NA
DEL_23:78503077-78509631	X	78503077	78509631	-6555	DEL	0.299316	1006	0.437733	0.437073	0.679389	0.515337	NA	NA	NA	NA	NA	NA	NA	NA	NA	NA	NA	NA	NA	NA	NA	NA	NA	NA	NA	NA
DEL_23:785175-785314	X	785175	785314	-140	DEL	0.0734328	123	0.00441014	0.00470035	0.245763	0.607143	NA	NA	NA	NA	NA	NA	NA	NA	NA	NA	NA	NA	NA	NA	NA	NA	NA	NA	NA	NA
DEL_23:79666393-79670690	X	79666393	79670690	-4298	DEL	0.673014	2262	0.751464	0.749715	0.851145	0.59816	NA	NA	NA	NA	NA	NA	NA	NA	NA	NA	NA	NA	NA	NA	NA	NA	NA	NA	NA	NA
DEL_23:79666395-79670580	X	79666395	79670580	-4186	DEL	0.619932	1636	0.692899	0.690047	0.783133	0.304348	NA	NA	NA	NA	NA	NA	NA	NA	NA	NA	NA	NA	NA	NA	NA	NA	NA	NA	NA	NA
DEL_23:79672513-79680261	X	79672513	79680261	-7749	DEL	0.427891	1347	0.549245	0.545998	0.74	0.594156	NA	NA	NA	NA	NA	NA	NA	NA	NA	NA	NA	NA	NA	NA	NA	NA	NA	NA	NA	NA
DEL_23:79690951-79693339	X	79690951	79693339	-2389	DEL	0.413865	1391	0.532996	0.533599	0.71374	0.56135	NA	NA	NA	NA	NA	NA	NA	NA	NA	NA	NA	NA	NA	NA	NA	NA	NA	NA	NA	NA
DEL_23:79845312-79849008	X	79845312	79849008	-3697	DEL	0.298721	1004	0.436668	0.435649	0.683206	0.515337	NA	NA	NA	NA	NA	NA	NA	NA	NA	NA	NA	NA	NA	NA	NA	NA	NA	NA	NA	NA
DEL_23:79951769-79951849	X	79951769	79951849	-81	DEL	0.00256849	6	0	0	0.0444444	0.0284091	NA	NA	NA	NA	NA	NA	NA	NA	NA	NA	NA	NA	NA	NA	NA	NA	NA	NA	NA	NA
DEL_23:79966618-79966792	X	79966618	79966792	-175	DEL	0.293333	704	0.355274	0.356502	0.481818	0.162338	NA	NA	NA	NA	NA	NA	NA	NA	NA	NA	NA	NA	NA	NA	NA	NA	NA	NA	NA	NA
DEL_23:80389500-80398060	X	80389500	80398060	-8561	DEL	0.000420168	1	0.000932836	0.000997009	0	0	q21.1	TENT5D	NM_001170574	0	intron3-intron3	5'UTR	40549	3'							NA					full=3
DEL_23:80446137-80448293	X	80446137	80448293	-2157	DEL	0.453915	1310	0.570962	0.56633	0.77686	0.703846	NA	NA	NA	NA	NA	NA	NA	NA	NA	NA	NA	NA	NA	NA	NA	NA	NA	NA	NA	NA
DEL_23:80998737-81005239	X	80998737	81005239	-6503	DEL	0.292676	979	0.430518	0.42992	0.679389	0.515337	NA	NA	NA	NA	NA	NA	NA	NA	NA	NA	NA	NA	NA	NA	NA	NA	NA	NA	NA	NA
DEL_23:81037398-81037711	X	81037398	81037711	-314	DEL	0.0077187	18	0.00894539	0.00904523	0	0.00641026	NA	NA	NA	NA	NA	NA	NA	NA	NA	NA	NA	NA	NA	NA	NA	NA	NA	NA	NA	NA
DEL_23:81160993-81161933	X	81160993	81161933	-941	DEL	0.384667	1154	0.515362	0.512678	0.735537	0.599291	q21.1	HMGN5	NM_030763	0	intron1-intron1	5'UTR	39321	3'							NA					full=1
DEL_23:81493102-81525057	X	81493102	81525057	-31956	DEL	0.305428	996	0.446419	0.445126	0.679389	0.521472	NA	NA	NA	NA	NA	NA	NA	NA	NA	NA	NA	NA	NA	NA	NA	NA	NA	NA	NA	NA
DEL_23:81715253-81715836	X	81715253	81715836	-584	DEL	0.274883	881	0.411218	0.409613	0.641667	0.483553	NA	NA	NA	NA	NA	NA	NA	NA	NA	NA	NA	NA	NA	NA	NA	NA	NA	NA	NA	NA
DEL_23:81787000-81787581	X	81787000	81787581	-582	DEL	0.454062	1196	0.483734	0.479617	0.73494	0.735772	NA	NA	NA	NA	NA	NA	NA	NA	NA	NA	NA	NA	NA	NA	NA	NA	NA	NA	NA	NA
DEL_23:81876774-82092048	X	81876774	82092048	-215275	DEL	0.300506	1010	0.438797	0.438212	0.679389	0.515337	NA	NA	NA	NA	NA	NA	NA	NA	NA	NA	NA	NA	NA	NA	NA	NA	NA	NA	NA	NA
DEL_23:81918231-81920409	X	81918231	81920409	-2179	DEL	0.350641	1121	0.485873	0.484301	0.697674	0.53871	NA	NA	NA	NA	NA	NA	NA	NA	NA	NA	NA	NA	NA	NA	NA	NA	NA	NA	NA	NA
DEL_23:819768-826139	X	819768	826139	-6372	DEL	0.00596837	20	0.00747065	0.00742433	0.0152672	0	NA	NA	NA	NA	NA	NA	NA	NA	NA	NA	NA	NA	NA	NA	NA	NA	NA	NA	NA	NA
DEL_23:8203168-8211530	X	8203168	8211530	-8363	DEL	0.294555	990	0.431613	0.431093	0.679389	0.533742	NA	NA	NA	NA	NA	NA	NA	NA	NA	NA	NA	NA	NA	NA	NA	NA	NA	NA	NA	NA
DEL_23:82140231-82160264	X	82140231	82160264	-20034	DEL	0.296638	997	0.432145	0.431663	0.679389	0.552147	NA	NA	NA	NA	NA	NA	NA	NA	NA	NA	NA	NA	NA	NA	NA	NA	NA	NA	NA	NA
DEL_23:82554997-82555132	X	82554997	82555132	-136	DEL	0.00324374	7	0.00509684	0.00545852	0	0	NA	NA	NA	NA	NA	NA	NA	NA	NA	NA	NA	NA	NA	NA	NA	NA	NA	NA	NA	NA
DEL_23:82688725-82690902	X	82688725	82690902	-2178	DEL	0.00625	15	0.00873162	0.00834151	0.0222222	0	NA	NA	NA	NA	NA	NA	NA	NA	NA	NA	NA	NA	NA	NA	NA	NA	NA	NA	NA	NA
DEL_23:82726788-82732643	X	82726788	82732643	-5856	DEL	0.504614	1695	0.613419	0.612821	0.767176	0.53681	NA	NA	NA	NA	NA	NA	NA	NA	NA	NA	NA	NA	NA	NA	NA	NA	NA	NA	NA	NA
DEL_23:82726891-82732821	X	82726891	82732821	-5931	DEL	0.504614	1695	0.613419	0.612821	0.767176	0.53681	NA	NA	NA	NA	NA	NA	NA	NA	NA	NA	NA	NA	NA	NA	NA	NA	NA	NA	NA	NA
DEL_23:82944255-82953280	X	82944255	82953280	-9026	DEL	0.345521	1134	0.479099	0.477365	0.687023	0.540625	NA	NA	NA	NA	NA	NA	NA	NA	NA	NA	NA	NA	NA	NA	NA	NA	NA	NA	NA	NA
DEL_23:8300293-8300777	X	8300293	8300777	-485	DEL	0.295376	939	0.432318	0.428873	0.649573	0.522013	NA	NA	NA	NA	NA	NA	NA	NA	NA	NA	NA	NA	NA	NA	NA	NA	NA	NA	NA	NA
DEL_23:83208455-83211609	X	83208455	83211609	-3155	DEL	0.300685	1010	0.439031	0.438212	0.679389	0.515337	NA	NA	NA	NA	NA	NA	NA	NA	NA	NA	NA	NA	NA	NA	NA	NA	NA	NA	NA	NA
DEL_23:83431757-83436350	X	83431757	83436350	-4594	DEL	0.293663	987	0.432677	0.432232	0.679389	0.515337	NA	NA	NA	NA	NA	NA	NA	NA	NA	NA	NA	NA	NA	NA	NA	NA	NA	NA	NA	NA
DEL_23:8362638-8365327	X	8362638	8365327	-2690	DEL	0.293715	986	0.432339	0.43187	0.679389	0.515337	NA	NA	NA	NA	NA	NA	NA	NA	NA	NA	NA	NA	NA	NA	NA	NA	NA	NA	NA	NA
DEL_23:83975943-83977681	X	83975943	83977681	-1739	DEL	0.457794	1345	0.572984	0.569182	0.783333	0.678571	NA	NA	NA	NA	NA	NA	NA	NA	NA	NA	NA	NA	NA	NA	NA	NA	NA	NA	NA	NA
DEL_23:84089641-84092495	X	84089641	84092495	-2855	DEL	0.292647	983	0.43131	0.430769	0.679389	0.515337	q21.1	RPS6KA6	NM_001330512	0	intron22-intron22	CDS	3698	5'							NA					full=1
DEL_23:8454505-8455760	X	8454505	8455760	-1256	DEL	0.292192	973	0.429688	0.429025	0.679389	0.512346	NA	NA	NA	NA	NA	NA	NA	NA	NA	NA	NA	NA	NA	NA	NA	NA	NA	NA	NA	NA
DEL_23:84601928-84609189	X	84601928	84609189	-7262	DEL	0.428659	1397	0.546841	0.544529	0.726923	0.592949	NA	NA	NA	NA	NA	NA	NA	NA	NA	NA	NA	NA	NA	NA	NA	NA	NA	NA	NA	NA
DEL_23:84601932-84609725	X	84601932	84609725	-7794	DEL	0.42717	1393	0.545752	0.543681	0.726923	0.589172	NA	NA	NA	NA	NA	NA	NA	NA	NA	NA	NA	NA	NA	NA	NA	NA	NA	NA	NA	NA
DEL_23:84893360-84895323	X	84893360	84895323	-1964	DEL	0.300476	1009	0.438765	0.438177	0.680769	0.515337	NA	NA	NA	NA	NA	NA	NA	NA	NA	NA	NA	NA	NA	NA	NA	NA	NA	NA	NA	NA
DEL_23:84929016-84929169	X	84929016	84929169	-154	DEL	0.0021796	5	0.00236072	0.00252016	0	0	NA	NA	NA	NA	NA	NA	NA	NA	NA	NA	NA	NA	NA	NA	NA	NA	NA	NA	NA	NA
DEL_23:85622968-85623144	X	85622968	85623144	-177	DEL	0.278636	866	0.412841	0.41127	0.649123	0.496732	NA	NA	NA	NA	NA	NA	NA	NA	NA	NA	NA	NA	NA	NA	NA	NA	NA	NA	NA	NA
DEL_23:85834264-85842557	X	85834264	85842557	-8294	DEL	0.282268	901	0.416098	0.415244	0.658537	0.5	q21.2	MIR1321	NR_031710	0	txStart-txEnd	UTR	NA								NA					full=3
DEL_23:86103199-86103258	X	86103199	86103258	-60	DEL	0.369074	833	0.429778	0.425766	0.575758	0.510417	NA	NA	NA	NA	NA	NA	NA	NA	NA	NA	NA	NA	NA	NA	NA	NA	NA	NA	NA	NA
DEL_23:86570370-86604122	X	86570370	86604122	-33753	DEL	0.385446	1250	0.513151	0.511444	0.70155	0.565625	q21.2	DACH2	NM_001139514	0	intron2-intron2	CDS	46913	3'							NA					full=3
DEL_23:86606556-86609866	X	86606556	86609866	-3311	DEL	0.313629	1024	0.452537	0.450729	0.679389	0.53125	q21.2	DACH2	NM_001139514	0	intron2-intron2	CDS	41169	3'							NA					full=3
DEL_23:866568-866644	X	866568	866644	-77	DEL	0.000317561	1	0	0	0	0.00645161	NA	NA	NA	NA	NA	NA	NA	NA	NA	NA	NA	NA	NA	NA	NA	NA	NA	NA	NA	NA
DEL_23:868197-868820	X	868197	868820	-624	DEL	0.000628931	2	0.000844595	0.000901984	0	0	NA	NA	NA	NA	NA	NA	NA	NA	NA	NA	NA	NA	NA	NA	NA	NA	NA	NA	NA	NA
DEL_23:87031768-87032222	X	87031768	87032222	-455	DEL	0.410306	1059	0.426471	0.426083	0.724638	0.80315	NA	NA	NA	NA	NA	NA	NA	NA	NA	NA	NA	NA	NA	NA	NA	NA	NA	NA	NA	NA
DEL_23:87278986-87283709	X	87278986	87283709	-4724	DEL	0.308987	1028	0.44686	0.445496	0.679389	0.521739	NA	NA	NA	NA	NA	NA	NA	NA	NA	NA	NA	NA	NA	NA	NA	NA	NA	NA	NA	NA
DEL_23:87703502-87711053	X	87703502	87711053	-7552	DEL	0.297136	996	0.435432	0.43518	0.679389	0.515337	NA	NA	NA	NA	NA	NA	NA	NA	NA	NA	NA	NA	NA	NA	NA	NA	NA	NA	NA	NA
DEL_23:87774019-87775189	X	87774019	87775189	-1171	DEL	0.295577	989	0.431624	0.431389	0.679389	0.521875	NA	NA	NA	NA	NA	NA	NA	NA	NA	NA	NA	NA	NA	NA	NA	NA	NA	NA	NA	NA
DEL_23:8818397-8820861	X	8818397	8820861	-2465	DEL	0.379099	1237	0.509815	0.510496	0.694656	0.534591	NA	NA	NA	NA	NA	NA	NA	NA	NA	NA	NA	NA	NA	NA	NA	NA	NA	NA	NA	NA
DEL_23:8818523-8820818	X	8818523	8820818	-2296	DEL	0.375342	1233	0.50624	0.506671	0.694656	0.52795	NA	NA	NA	NA	NA	NA	NA	NA	NA	NA	NA	NA	NA	NA	NA	NA	NA	NA	NA	NA
DEL_23:88355572-88356893	X	88355572	88356893	-1322	DEL	0.291729	977	0.42861	0.427876	0.679389	0.518519	NA	NA	NA	NA	NA	NA	NA	NA	NA	NA	NA	NA	NA	NA	NA	NA	NA	NA	NA	NA
DEL_23:88403698-88405934	X	88403698	88405934	-2237	DEL	0.31719	1061	0.453234	0.452517	0.679389	0.518519	NA	NA	NA	NA	NA	NA	NA	NA	NA	NA	NA	NA	NA	NA	NA	NA	NA	NA	NA	NA
DEL_23:88434589-88434687	X	88434589	88434687	-99	DEL	0.000865052	2	0	0	0	0.0176471	NA	NA	NA	NA	NA	NA	NA	NA	NA	NA	NA	NA	NA	NA	NA	NA	NA	NA	NA	NA
DEL_23:89045589-89053135	X	89045589	89053135	-7547	DEL	0.315774	1055	0.45182	0.450745	0.683206	0.521605	NA	NA	NA	NA	NA	NA	NA	NA	NA	NA	NA	NA	NA	NA	NA	NA	NA	NA	NA	NA
DEL_23:89178308-89180953	X	89178308	89180953	-2646	DEL	0.306639	1030	0.443823	0.443875	0.687023	0.515337	NA	NA	NA	NA	NA	NA	NA	NA	NA	NA	NA	NA	NA	NA	NA	NA	NA	NA	NA	NA
DEL_23:89190581-89190921	X	89190581	89190921	-341	DEL	0.284548	871	0.420106	0.41966	0.619469	0.5	NA	NA	NA	NA	NA	NA	NA	NA	NA	NA	NA	NA	NA	NA	NA	NA	NA	NA	NA	NA
DEL_23:89202175-89203289	X	89202175	89203289	-1115	DEL	0.421541	1362	0.541231	0.537309	0.716535	0.586957	NA	NA	NA	NA	NA	NA	NA	NA	NA	NA	NA	NA	NA	NA	NA	NA	NA	NA	NA	NA
DEL_23:894872-894927	X	894872	894927	-56	DEL	0.00584795	16	0.00752126	0.00769231	0	0	NA	NA	NA	NA	NA	NA	NA	NA	NA	NA	NA	NA	NA	NA	NA	NA	NA	NA	NA	NA
DEL_23:89740944-89743078	X	89740944	89743078	-2135	DEL	0.270628	879	0.401224	0.400119	0.648	0.484076	NA	NA	NA	NA	NA	NA	NA	NA	NA	NA	NA	NA	NA	NA	NA	NA	NA	NA	NA	NA
DEL_23:90062146-90062540	X	90062146	90062540	-395	DEL	0.295462	892	0.434436	0.435044	0.643478	0.496403	NA	NA	NA	NA	NA	NA	NA	NA	NA	NA	NA	NA	NA	NA	NA	NA	NA	NA	NA	NA
DEL_23:90067417-90073079	X	90067417	90073079	-5663	DEL	0.297531	1000	0.43587	0.435364	0.679389	0.515337	NA	NA	NA	NA	NA	NA	NA	NA	NA	NA	NA	NA	NA	NA	NA	NA	NA	NA	NA	NA
DEL_23:90082508-90083714	X	90082508	90083714	-1207	DEL	0.351104	1113	0.484908	0.484141	0.680769	0.567308	NA	NA	NA	NA	NA	NA	NA	NA	NA	NA	NA	NA	NA	NA	NA	NA	NA	NA	NA	NA
DEL_23:90323370-90325382	X	90323370	90325382	-2013	DEL	0.392676	1319	0.499734	0.49829	0.717557	0.714724	NA	NA	NA	NA	NA	NA	NA	NA	NA	NA	NA	NA	NA	NA	NA	NA	NA	NA	NA	NA
DEL_23:90638315-90656706	X	90638315	90656706	-18392	DEL	0.467125	1428	0.576155	0.571951	0.790984	0.682759	NA	NA	NA	NA	NA	NA	NA	NA	NA	NA	NA	NA	NA	NA	NA	NA	NA	NA	NA	NA
DEL_23:90679610-90680081	X	90679610	90680081	-472	DEL	0.00181324	4	0.00200602	0.00214133	0	0.0133333	NA	NA	NA	NA	NA	NA	NA	NA	NA	NA	NA	NA	NA	NA	NA	NA	NA	NA	NA	NA
DEL_23:90716442-90718988	X	90716442	90718988	-2547	DEL	0.29913	997	0.43693	0.435993	0.680769	0.518405	NA	NA	NA	NA	NA	NA	NA	NA	NA	NA	NA	NA	NA	NA	NA	NA	NA	NA	NA	NA
DEL_23:90857319-90858865	X	90857319	90858865	-1547	DEL	0.29845	1001	0.436766	0.436322	0.679389	0.515337	NA	NA	NA	NA	NA	NA	NA	NA	NA	NA	NA	NA	NA	NA	NA	NA	NA	NA	NA	NA
DEL_23:91028362-91029095	X	91028362	91029095	-734	DEL	0.59017	1633	0.62095	0.623261	0.816667	0.804511	NA	NA	NA	NA	NA	NA	NA	NA	NA	NA	NA	NA	NA	NA	NA	NA	NA	NA	NA	NA
DEL_23:91088402-91088939	X	91088402	91088939	-538	DEL	0.276474	872	0.408023	0.406519	0.647059	0.516779	NA	NA	NA	NA	NA	NA	NA	NA	NA	NA	NA	NA	NA	NA	NA	NA	NA	NA	NA	NA
DEL_23:91155924-91180969	X	91155924	91180969	-25046	DEL	0.293365	986	0.432411	0.431948	0.679389	0.515337	NA	NA	NA	NA	NA	NA	NA	NA	NA	NA	NA	NA	NA	NA	NA	NA	NA	NA	NA	NA
DEL_23:91234419-91260020	X	91234419	91260020	-25602	DEL	0.294555	990	0.433475	0.433087	0.679389	0.515337	NA	NA	NA	NA	NA	NA	NA	NA	NA	NA	NA	NA	NA	NA	NA	NA	NA	NA	NA	NA
DEL_23:91714489-91724031	X	91714489	91724031	-9543	DEL	0.315102	1037	0.452846	0.451856	0.679389	0.533951	NA	NA	NA	NA	NA	NA	NA	NA	NA	NA	NA	NA	NA	NA	NA	NA	NA	NA	NA	NA
DEL_23:92112536-92113797	X	92112536	92113797	-1262	DEL	0.0117008	28	0	0	0.0227273	0.216667	q21.31	PCDH11X	NM_001168360	0	intron2-intron2	CDS	87577	3'							NA					full=1
DEL_23:92150065-92184765	X	92150065	92184765	-34701	DEL	0.290524	975	0.427695	0.426899	0.679389	0.51227	q21.31	PCDH11X	NM_001168360	0	intron2-intron2	CDS	16609	3'							NA					full=3
DEL_23:92342282-92343091	X	92342282	92343091	-810	DEL	0.316327	992	0.456349	0.453967	0.677419	0.531847	q21.31	PCDH11X	NM_001168360	0	intron4-intron4	CDS	44643	3'							NA					full=3
DEL_23:92423134-92425095	X	92423134	92425095	-1962	DEL	0.514899	1728	0.621802	0.621221	0.755725	0.527607	q21.31	PCDH11X	NM_001168360	0	intron5-intron5	CDS	35201	5'							NA					full=1
DEL_23:92870698-92870825	X	92870698	92870825	-128	DEL	0.153243	352	0.170528	0.170286	0.375	0.25	NA	NA	NA	NA	NA	NA	NA	NA	NA	NA	NA	NA	NA	NA	NA	NA	NA	NA	NA	NA
DEL_23:93054535-93104066	X	93054535	93104066	-49532	DEL	0.294258	989	0.432677	0.432232	0.679389	0.518405	NA	NA	NA	NA	NA	NA	NA	NA	NA	NA	NA	NA	NA	NA	NA	NA	NA	NA	NA	NA
DEL_23:9321793-9323439	X	9321793	9323439	-1647	DEL	0.281461	917	0.414864	0.413547	0.656489	0.509317	NA	NA	NA	NA	NA	NA	NA	NA	NA	NA	NA	NA	NA	NA	NA	NA	NA	NA	NA	NA
DEL_23:93466915-93468918	X	93466915	93468918	-2004	DEL	0.294853	991	0.433209	0.432802	0.679389	0.521472	NA	NA	NA	NA	NA	NA	NA	NA	NA	NA	NA	NA	NA	NA	NA	NA	NA	NA	NA	NA
DEL_23:93541297-93546506	X	93541297	93546506	-5210	DEL	0.511157	1718	0.610963	0.609055	0.755725	0.641104	NA	NA	NA	NA	NA	NA	NA	NA	NA	NA	NA	NA	NA	NA	NA	NA	NA	NA	NA	NA
DEL_23:93550459-93552698	X	93550459	93552698	-2240	DEL	0.292836	981	0.431624	0.431103	0.679389	0.512346	NA	NA	NA	NA	NA	NA	NA	NA	NA	NA	NA	NA	NA	NA	NA	NA	NA	NA	NA	NA
DEL_23:93912760-93913397	X	93912760	93913397	-638	DEL	0.333884	1010	0.468713	0.465938	0.695122	0.567568	NA	NA	NA	NA	NA	NA	NA	NA	NA	NA	NA	NA	NA	NA	NA	NA	NA	NA	NA	NA
DEL_23:93931812-93932989	X	93931812	93932989	-1178	DEL	0.409959	1202	0.533116	0.531626	0.769231	0.648936	NA	NA	NA	NA	NA	NA	NA	NA	NA	NA	NA	NA	NA	NA	NA	NA	NA	NA	NA	NA
DEL_23:93990051-93993287	X	93990051	93993287	-3237	DEL	0.353259	1111	0.490174	0.488896	0.697674	0.548387	NA	NA	NA	NA	NA	NA	NA	NA	NA	NA	NA	NA	NA	NA	NA	NA	NA	NA	NA	NA
DEL_23:94121666-94123238	X	94121666	94123238	-1573	DEL	0.292552	978	0.431478	0.430946	0.674419	0.51227	NA	NA	NA	NA	NA	NA	NA	NA	NA	NA	NA	NA	NA	NA	NA	NA	NA	NA	NA	NA
DEL_23:94141025-94141501	X	94141025	94141501	-477	DEL	0.286673	940	0.420635	0.419695	0.666667	0.493711	NA	NA	NA	NA	NA	NA	NA	NA	NA	NA	NA	NA	NA	NA	NA	NA	NA	NA	NA	NA
DEL_23:94145915-94149723	X	94145915	94149723	-3809	DEL	0.304671	1024	0.441458	0.440774	0.687023	0.521472	NA	NA	NA	NA	NA	NA	NA	NA	NA	NA	NA	NA	NA	NA	NA	NA	NA	NA	NA	NA
DEL_23:94166675-94168253	X	94166675	94168253	-1579	DEL	0.32625	1044	0.464385	0.462225	0.684615	0.533951	NA	NA	NA	NA	NA	NA	NA	NA	NA	NA	NA	NA	NA	NA	NA	NA	NA	NA	NA	NA
DEL_23:94248115-94249041	X	94248115	94249041	-927	DEL	0.2941	972	0.432484	0.432346	0.671875	0.509317	NA	NA	NA	NA	NA	NA	NA	NA	NA	NA	NA	NA	NA	NA	NA	NA	NA	NA	NA	NA
DEL_23:94409489-94410732	X	94409489	94410732	-1244	DEL	0.306967	1009	0.445983	0.445444	0.679389	0.521739	NA	NA	NA	NA	NA	NA	NA	NA	NA	NA	NA	NA	NA	NA	NA	NA	NA	NA	NA	NA
DEL_23:94708864-94716346	X	94708864	94716346	-7483	DEL	0.291779	976	0.429106	0.428163	0.679389	0.509202	NA	NA	NA	NA	NA	NA	NA	NA	NA	NA	NA	NA	NA	NA	NA	NA	NA	NA	NA	NA
DEL_23:94929798-94930488	X	94929798	94930488	-691	DEL	0.0111492	26	0.0128205	0.0122075	0.0957447	0	NA	NA	NA	NA	NA	NA	NA	NA	NA	NA	NA	NA	NA	NA	NA	NA	NA	NA	NA	NA
DEL_23:949399-950113	X	949399	950113	-715	DEL	0.496949	1629	0.51583	0.518076	0.675781	0.610063	NA	NA	NA	NA	NA	NA	NA	NA	NA	NA	NA	NA	NA	NA	NA	NA	NA	NA	NA	NA
DEL_23:95019119-95020559	X	95019119	95020559	-1441	DEL	0.404228	1281	0.528755	0.527463	0.712598	0.575472	NA	NA	NA	NA	NA	NA	NA	NA	NA	NA	NA	NA	NA	NA	NA	NA	NA	NA	NA	NA
DEL_23:95048723-95049738	X	95048723	95049738	-1016	DEL	0.296094	978	0.433875	0.433333	0.661417	0.5125	NA	NA	NA	NA	NA	NA	NA	NA	NA	NA	NA	NA	NA	NA	NA	NA	NA	NA	NA	NA
DEL_23:95443236-95446975	X	95443236	95446975	-3740	DEL	0.357032	1150	0.490353	0.48764	0.699219	0.543478	NA	NA	NA	NA	NA	NA	NA	NA	NA	NA	NA	NA	NA	NA	NA	NA	NA	NA	NA	NA
DEL_23:9546228-9552225	X	9546228	9552225	-5998	DEL	0.291692	976	0.429642	0.428981	0.679389	0.515337	p22.31	TBL1X	NM_001139466	0	intron2-intron2	5'UTR	44379	5'							NA		300196	Hypothyroidism, congenital, nongoitrous, 8, 301033 (3) XL	XL	full=3
DEL_23:95642481-95642630	X	95642481	95642630	-150	DEL	0.000911577	2	0	0	0.0138889	0.0125	NA	NA	NA	NA	NA	NA	NA	NA	NA	NA	NA	NA	NA	NA	NA	NA	NA	NA	NA	NA
DEL_23:95772637-95875261	X	95772637	95875261	-102625	DEL	0.296043	995	0.434806	0.43451	0.679389	0.515337	NA	NA	NA	NA	NA	NA	NA	NA	NA	NA	NA	NA	NA	NA	NA	NA	NA	NA	NA	NA
DEL_23:95795848-95796482	X	95795848	95796482	-635	DEL	0.717818	2119	0.773531	0.772143	0.843137	0.602804	NA	NA	NA	NA	NA	NA	NA	NA	NA	NA	NA	NA	NA	NA	NA	NA	NA	NA	NA	NA
DEL_23:95958089-96004042	X	95958089	96004042	-45954	DEL	0.355328	1147	0.489268	0.487633	0.687023	0.547468	NA	NA	NA	NA	NA	NA	NA	NA	NA	NA	NA	NA	NA	NA	NA	NA	NA	NA	NA	NA
DEL_23:95987659-95996552	X	95987659	95996552	-8894	DEL	0.341878	1107	0.477223	0.474765	0.684615	0.544025	NA	NA	NA	NA	NA	NA	NA	NA	NA	NA	NA	NA	NA	NA	NA	NA	NA	NA	NA	NA
DEL_23:960002-960058	X	960002	960058	-57	DEL	0.000373972	1	0	0	0.00510204	0	NA	NA	NA	NA	NA	NA	NA	NA	NA	NA	NA	NA	NA	NA	NA	NA	NA	NA	NA	NA
DEL_23:96348307-96350091	X	96348307	96350091	-1785	DEL	0.292349	982	0.429409	0.428734	0.683206	0.515337	NA	NA	NA	NA	NA	NA	NA	NA	NA	NA	NA	NA	NA	NA	NA	NA	NA	NA	NA	NA
DEL_23:970555-971809	X	970555	971809	-1255	DEL	0.000331455	1	0	0	0	0.00694444	NA	NA	NA	NA	NA	NA	NA	NA	NA	NA	NA	NA	NA	NA	NA	NA	NA	NA	NA	NA
DEL_23:9730207-9730378	X	9730207	9730378	-172	DEL	0.231027	551	0.242883	0.245964	0.528571	0.58	p22.2	GPR143	NM_000273	0	intron8-intron8	CDS	4367	3'							NA		300808	Nystagmus 6, congenital, XL, 300814 (3) XLR;Ocular albinism, type I, Nettleship-Falls type, 300500 (3) XL	XL;XLR	full=1
DEL_23:97351761-97353744	X	97351761	97353744	-1984	DEL	0.0403494	97	0.0536364	0.0524272	0.0888889	0	q21.33	DIAPH2	NM_007309	0	intron24-intron24	CDS	3481	5'							NA		300108	?Premature ovarian failure 2A, 300511 (3) XLD	XLD	full=3
DEL_23:97369439-97369490	X	97369439	97369490	-52	DEL	0.608286	1615	0.690426	0.698786	0.710526	0.174157	q21.33	DIAPH2	NM_007309	0	intron24-intron24	CDS	14418	3'							NA		300108	?Premature ovarian failure 2A, 300511 (3) XLD	XLD	full=3
DEL_23:97712425-97713085	X	97712425	97713085	-661	DEL	0.290283	944	0.42798	0.428361	0.669355	0.5125	NA	NA	NA	NA	NA	NA	NA	NA	NA	NA	NA	NA	NA	NA	NA	NA	NA	NA	NA	NA
DEL_23:97808426-97809193	X	97808426	97809193	-768	DEL	0.313187	1026	0.447484	0.447245	0.68254	0.490446	NA	NA	NA	NA	NA	NA	NA	NA	NA	NA	NA	NA	NA	NA	NA	NA	NA	NA	NA	NA
DEL_23:97808522-97809192	X	97808522	97809192	-671	DEL	0.31352	1018	0.449642	0.450147	0.666667	0.487179	NA	NA	NA	NA	NA	NA	NA	NA	NA	NA	NA	NA	NA	NA	NA	NA	NA	NA	NA	NA
DEL_23:97889443-97890928	X	97889443	97890928	-1486	DEL	0.346043	1080	0.483541	0.481224	0.695312	0.547468	NA	NA	NA	NA	NA	NA	NA	NA	NA	NA	NA	NA	NA	NA	NA	NA	NA	NA	NA	NA
DEL_23:97912900-97913306	X	97912900	97913306	-407	DEL	0.270907	839	0.397171	0.396845	0.646341	0.52069	NA	NA	NA	NA	NA	NA	NA	NA	NA	NA	NA	NA	NA	NA	NA	NA	NA	NA	NA	NA
DEL_23:98155404-98160622	X	98155404	98160622	-5219	DEL	0.31045	1013	0.449509	0.447322	0.679389	0.531056	NA	NA	NA	NA	NA	NA	NA	NA	NA	NA	NA	NA	NA	NA	NA	NA	NA	NA	NA	NA
DEL_23:98507600-98508600	X	98507600	98508600	-1001	DEL	0.295204	991	0.432872	0.43244	0.679389	0.518519	NA	NA	NA	NA	NA	NA	NA	NA	NA	NA	NA	NA	NA	NA	NA	NA	NA	NA	NA	NA
DEL_23:98556559-98557873	X	98556559	98557873	-1315	DEL	0.341925	1101	0.476597	0.475825	0.710938	0.544304	NA	NA	NA	NA	NA	NA	NA	NA	NA	NA	NA	NA	NA	NA	NA	NA	NA	NA	NA	NA
DEL_23:99007835-99012001	X	99007835	99012001	-4167	DEL	0.349953	1116	0.486644	0.485995	0.697674	0.53125	NA	NA	NA	NA	NA	NA	NA	NA	NA	NA	NA	NA	NA	NA	NA	NA	NA	NA	NA	NA
DEL_23:99276689-99341185	X	99276689	99341185	-64497	DEL	0.381921	1221	0.512472	0.510355	0.703125	0.556604	NA	NA	NA	NA	NA	NA	NA	NA	NA	NA	NA	NA	NA	NA	NA	NA	NA	NA	NA	NA
DEL_23:993494-1000386	X	993494	1000386	-6893	DEL	0.00119832	4	0.00160858	0.00172216	0	0	NA	NA	NA	NA	NA	NA	NA	NA	NA	NA	NA	NA	NA	NA	NA	NA	NA	NA	NA	NA
DEL_23:99362525-99365594	X	99362525	99365594	-3070	DEL	0.297466	998	0.436301	0.435861	0.679389	0.515337	NA	NA	NA	NA	NA	NA	NA	NA	NA	NA	NA	NA	NA	NA	NA	NA	NA	NA	NA	NA
DEL_23:998048-1000154	X	998048	1000154	-2107	DEL	0.000298329	1	0.000534188	0.000571755	0	0	NA	NA	NA	NA	NA	NA	NA	NA	NA	NA	NA	NA	NA	NA	NA	NA	NA	NA	NA	NA
DEL_23:9990050-9995122	X	9990050	9995122	-5073	DEL	0.288242	961	0.421674	0.420207	0.671756	0.521472	NA	NA	NA	NA	NA	NA	NA	NA	NA	NA	NA	NA	NA	NA	NA	NA	NA	NA	NA	NA
DEL_3:10000597-10069319	3	10000597	10069319	-68723	DEL	0.000230097	1	0.000266099	0.000284738	0	0	p25.3	EMC3-AS1	NR_103821	0	intron2-txEnd	UTR	2119	3'	NA						NA					full=5
DEL_3:10000597-10069319	3	10000597	10069319	-68723	DEL	0.000230097	1	0.000266099	0.000284738	0	0	p25.3	FANCD2	NM_001374254	56	txStart-intron26	5'UTR-CDS	2002	5'	NA	dbVar:nssv16215309	3:10041711-10046579		dbVar:nssv15144288;dbVar:nssv15144448;dbVar:nssv16215310;dbVar:nssv16215312;dbVar:nssv16215313;dbVar:nssv17171409;dbVar:nssv17171410;dbVar:nssv17171980;dbVar:nssv17172307;dbVar:nssv17172411;dbVar:nssv17172628;dbVar:nssv17970725;dbVar:nssv17970925;dbVar:nssv17971755	3:10028648-10043602;3:10028648-10043874;3:10028648-10046733;3:10028658-10028731;3:10028658-10032982;3:10028658-10052507;3:10028722-10052386;3:10032826-10043598;3:10042549-10043602;3:10048052-10052386;3:10049506-10060293;3:10052381-10052381;3:10063782-10065504;3:10064723-10064723	21	Fanconi_anemia;Fanconi_anemia_complementation_group_D2;Inborn_genetic_diseases	613984	Fanconi anemia, complementation group D2, 227646 (3) AR	AR	full=5
DEL_3:10000597-10069319	3	10000597	10069319	-68723	DEL	0.000230097	1	0.000266099	0.000284738	0	0	p25.3	EMC3	NM_018447	0	txStart-intron1	5'UTR	10425	5'	NA						NA					full=5
DEL_3:10000597-10069319	3	10000597	10069319	-68723	DEL	0.000230097	1	0.000266099	0.000284738	0	0	p25.3	CIDECP1	NR_002786	0	txStart-txEnd	UTR	NA		NA						NA					full=5
DEL_3:100037130-100037194	3	100037130	100037194	-65	DEL	0.000508388	2	0	0	0	0.00653595	q12.1	FILIP1L	NM_182909	0	intron1-intron1	5'UTR	76858	5'	NA						NA					full=3
DEL_3:100037130-100037194	3	100037130	100037194	-65	DEL	0.000508388	2	0	0	0	0.00653595	q12.1	CMSS1	NM_032359	0	intron1-intron1	CDS	109778	3'	NA						NA					full=3
DEL_3:100066506-100066813	3	100066506	100066813	-308	DEL	0.378027	843	0.377008	0.378902	0.410714	0.365079	q12.1	CMSS1	NM_032359	0	intron1-intron1	CDS	80159	3'	NA						NA					full=3
DEL_3:100066506-100066813	3	100066506	100066813	-308	DEL	0.378027	843	0.377008	0.378902	0.410714	0.365079	q12.1	FILIP1L	NM_182909	0	intron1-intron1	5'UTR	47239	5'	NA						NA					full=3
DEL_3:100140172-100140537	3	100140172	100140537	-366	DEL	0.000238663	1	0	0	0	0.00314465	q12.1	CMSS1	NM_032359	0	intron1-intron1	CDS	6435	3'	NA						NA					full=3
DEL_3:10018611-10019043	3	10018611	10019043	-433	DEL	0.0044186	19	0.000269251	0.000287853	0.00763359	0.0493827	p25.3	CIDECP1	NR_002786	0	intron2-intron2	UTR	540	3'	NA						NA					full=1
DEL_3:100187302-100193073	3	100187302	100193073	-5772	DEL	0.000230097	1	0.000266099	0.000284738	0	0	q12.1	TMEM30CP	NR_028357	0	intron1-intron2	UTR	904	3'	NA						NA					full=3
DEL_3:100203835-100206092	3	100203835	100206092	-2258	DEL	0.0168048	73	0.000798722	0.000854701	0.0152672	0.202454	NA	NA	NA	NA	NA	NA	NA	NA	NA	NA	NA	NA	NA	NA	NA	NA	NA	NA	NA	NA
DEL_3:1002477-1004528	3	1002477	1004528	-2052	DEL	0.00195095	7	0	0	0	0.0243056	NA	NA	NA	NA	NA	NA	NA	NA	NA	NA	NA	NA	NA	NA	NA	NA	NA	NA	NA	NA
DEL_3:100417510-100420831	3	100417510	100420831	-3322	DEL	0.000231054	1	0	0	0	0.00306748	q12.2	LNP1	NM_001085451	0	intron1-intron1	5'UTR	8865	3'	NA						NA					full=3
DEL_3:100448164-100451244	3	100448164	100451244	-3081	DEL	0.000230415	1	0	0	0.00381679	0	q12.2	LNP1	NM_001085451	0	intron2-intron2	CDS	474	3'	NA						NA					full=3
DEL_3:100756984-100760451	3	100756984	100760451	-3468	DEL	0.000472367	2	0.000547645	0.000586854	0	0	q12.2	ABI3BP	NM_001375547	0	intron63-intron63	CDS	2293	3'	NA						NA					full=3
DEL_3:100802785-100803664	3	100802785	100803664	-880	DEL	0.1875	630	0.209464	0.208612	0.0909091	0.0300752	q12.2	ABI3BP	NM_001375547	0	intron51-intron51	CDS	1127	5'	NA						NA					full=3
DEL_3:100950453-100952014	3	100950453	100952014	-1562	DEL	0.00240642	9	0	0	0	0.0302013	q12.2	ABI3BP	NM_001375547	0	intron1-intron1	CDS	23972	3'	NA						NA					full=1
DEL_3:101049243-101050732	3	101049243	101050732	-1490	DEL	0.00184672	8	0.00213675	0.00228702	0	0	NA	NA	NA	NA	NA	NA	NA	NA	NA	NA	NA	NA	NA	NA	NA	NA	NA	NA	NA	NA
DEL_3:101067571-101084434	3	101067571	101084434	-16864	DEL	0.000236183	1	0	0	0	0.00308642	NA	NA	NA	NA	NA	NA	NA	NA	NA	NA	NA	NA	NA	NA	NA	NA	NA	NA	NA	NA
DEL_3:10106891-10107306	3	10106891	10107306	-416	DEL	0.000234412	1	0.000271444	0.000290698	0	0	p25.3	FANCD2OS	NM_173472	0	intron1-intron1	5'UTR	708	5'	NA						NA					full=3
DEL_3:10131284-10135894	3	10131284	10135894	-4611	DEL	0.000460193	2	0	0	0	0.00613497	NA	NA	NA	NA	NA	NA	NA	NA	NA	NA	NA	NA	NA	NA	NA	NA	NA	NA	NA	NA
DEL_3:101532559-101535143	3	101532559	101535143	-2585	DEL	0.00873689	35	0.00899594	0.0096393	0	0.0130719	NA	NA	NA	NA	NA	NA	NA	NA	NA	NA	NA	NA	NA	NA	NA	NA	NA	NA	NA	NA
DEL_3:10157875-10158019	3	10157875	10158019	-145	DEL	0.000518672	2	0.000598086	0.000638978	0	0	NA	NA	NA	NA	NA	NA	NA	NA	NA	NA	NA	NA	NA	NA	NA	NA	NA	NA	NA	NA
DEL_3:101638721-101640904	3	101638721	101640904	-2184	DEL	0.138131	597	0.140257	0.140974	0.169231	0.0889571	NA	NA	NA	NA	NA	NA	NA	NA	NA	NA	NA	NA	NA	NA	NA	NA	NA	NA	NA	NA
DEL_3:10165641-10166714	3	10165641	10166714	-1074	DEL	0.00116171	5	0.00134553	0.00144009	0	0	p25.3	IRAK2	NM_001570	0	intron1-intron1	CDS	593	5'	NA						NA					full=3
DEL_3:101690538-101692962	3	101690538	101692962	-2425	DEL	0.000230627	1	0.000266525	0.000285225	0	0	NA	NA	NA	NA	NA	NA	NA	NA	NA	NA	NA	NA	NA	NA	NA	NA	NA	NA	NA	NA
DEL_3:101793189-101796410	3	101793189	101796410	-3222	DEL	0.000462963	2	0.000535906	0.000573723	0	0	q12.3	NXPE3	NM_001348992	0	intron5-intron5	CDS	4824	3'	NA						NA					full=3
DEL_3:10184487-10187261	3	10184487	10187261	-2775	DEL	0.00484541	21	0	0	0.00381679	0.0613497	p25.3	IRAK2	NM_001570	0	intron2-intron2	CDS	6467	5'	NA						NA					full=3
DEL_3:101980625-101985853	3	101980625	101985853	-5229	DEL	0.00674049	28	0.00782998	0.00808383	0	0	q12.3	LINC02085	NR_026934	0	intron2-intron2	UTR	8707	3'	NA						NA					full=3
DEL_3:10198197-10203414	3	10198197	10203414	-5218	DEL	0.000460829	2	0.000533049	0.000570451	0	0	p25.3	IRAK2	NM_001570	7	intron2-intron3	CDS	2171	3'	NA						NA					full=3
DEL_3:102876559-102876985	3	102876559	102876985	-427	DEL	0.00144823	4	0.00126689	0.00135014	0.00561798	0	NA	NA	NA	NA	NA	NA	NA	NA	NA	NA	NA	NA	NA	NA	NA	NA	NA	NA	NA	NA
DEL_3:103091505-103091820	3	103091505	103091820	-316	DEL	0.209668	746	0.229551	0.227786	0.137931	0.0612245	NA	NA	NA	NA	NA	NA	NA	NA	NA	NA	NA	NA	NA	NA	NA	NA	NA	NA	NA	NA
DEL_3:103237842-103237906	3	103237842	103237906	-65	DEL	0.00591716	22	0	0	0.00884956	0.0675676	NA	NA	NA	NA	NA	NA	NA	NA	NA	NA	NA	NA	NA	NA	NA	NA	NA	NA	NA	NA
DEL_3:103279937-103280046	3	103279937	103280046	-110	DEL	0.0091671	35	0.00976205	0.00915631	0.0121951	0	NA	NA	NA	NA	NA	NA	NA	NA	NA	NA	NA	NA	NA	NA	NA	NA	NA	NA	NA	NA
DEL_3:103463044-103464205	3	103463044	103464205	-1162	DEL	0.000923788	4	0	0	0.00763359	0.00617284	NA	NA	NA	NA	NA	NA	NA	NA	NA	NA	NA	NA	NA	NA	NA	NA	NA	NA	NA	NA
DEL_3:103589748-103589821	3	103589748	103589821	-74	DEL	0.178174	640	0.169909	0.170478	0.278261	0.18705	NA	NA	NA	NA	NA	NA	NA	NA	NA	NA	NA	NA	NA	NA	NA	NA	NA	NA	NA	NA
DEL_3:103712832-103712920	3	103712832	103712920	-89	DEL	0.26	741	0.241337	0.239666	0.314433	0.409483	NA	NA	NA	NA	NA	NA	NA	NA	NA	NA	NA	NA	NA	NA	NA	NA	NA	NA	NA	NA
DEL_3:10406385-10408333	3	10406385	10408333	-1949	DEL	0.000230097	1	0.000266099	0.000284738	0	0	p25.3	ATP2B2	NM_001363862	0	intron3-intron3	CDS	2284	5'	NA						NA		108733	Deafness, AD 82, 619804 (3) AD;(Deafness, AR 12, modifier of), 601386 (3) AR	AD;AR	full=3
DEL_3:104113714-104113810	3	104113714	104113810	-97	DEL	0.00238474	9	0.00278121	0.00263505	0	0	NA	NA	NA	NA	NA	NA	NA	NA	NA	NA	NA	NA	NA	NA	NA	NA	NA	NA	NA	NA
DEL_3:104151378-104151971	3	104151378	104151971	-594	DEL	0.00024178	1	0.000281215	0.000300481	0	0	NA	NA	NA	NA	NA	NA	NA	NA	NA	NA	NA	NA	NA	NA	NA	NA	NA	NA	NA	NA
DEL_3:104204051-104206452	3	104204051	104206452	-2402	DEL	0.00108401	4	0	0	0.00413223	0.00974026	NA	NA	NA	NA	NA	NA	NA	NA	NA	NA	NA	NA	NA	NA	NA	NA	NA	NA	NA	NA
DEL_3:10429090-10430766	3	10429090	10430766	-1677	DEL	0.000460829	2	0	0	0.00763359	0	p25.3	ATP2B2	NM_001363862	0	intron2-intron2	CDS	18275	3'	NA						NA		108733	Deafness, AD 82, 619804 (3) AD;(Deafness, AR 12, modifier of), 601386 (3) AR	AD;AR	full=3
DEL_3:104301326-104301392	3	104301326	104301392	-67	DEL	0.00354803	13	0	0	0.00892857	0.0398551	NA	NA	NA	NA	NA	NA	NA	NA	NA	NA	NA	NA	NA	NA	NA	NA	NA	NA	NA	NA
DEL_3:10445317-10445381	3	10445317	10445381	-65	DEL	0.00553417	23	0	0	0.015625	0.0633333	p25.3	ATP2B2	NM_001363862	0	intron2-intron2	CDS	3963	5'	NA						NA		108733	Deafness, AD 82, 619804 (3) AD;(Deafness, AR 12, modifier of), 601386 (3) AR	AD;AR	full=3
DEL_3:104559355-104560203	3	104559355	104560203	-849	DEL	0.399551	1603	0.42853	0.427867	0.303279	0.14094	NA	NA	NA	NA	NA	NA	NA	NA	NA	NA	NA	NA	NA	NA	NA	NA	NA	NA	NA	NA
DEL_3:104573064-104581654	3	104573064	104581654	-8591	DEL	0.000232666	1	0	0	0	0.00308642	NA	NA	NA	NA	NA	NA	NA	NA	NA	NA	NA	NA	NA	NA	NA	NA	NA	NA	NA	NA
DEL_3:104679818-104679873	3	104679818	104679873	-56	DEL	0.0072601	23	0	0	0.0186916	0.0766129	NA	NA	NA	NA	NA	NA	NA	NA	NA	NA	NA	NA	NA	NA	NA	NA	NA	NA	NA	NA
DEL_3:104926581-104926753	3	104926581	104926753	-173	DEL	0.0724673	299	0.0775281	0.0783313	0.0645161	0.0220126	NA	NA	NA	NA	NA	NA	NA	NA	NA	NA	NA	NA	NA	NA	NA	NA	NA	NA	NA	NA
DEL_3:104933132-104950626	3	104933132	104950626	-17495	DEL	0.000230097	1	0	0	0	0.00306748	NA	NA	NA	NA	NA	NA	NA	NA	NA	NA	NA	NA	NA	NA	NA	NA	NA	NA	NA	NA
DEL_3:105010855-105011972	3	105010855	105011972	-1118	DEL	0.00455417	19	0.00528365	0.0056615	0	0	NA	NA	NA	NA	NA	NA	NA	NA	NA	NA	NA	NA	NA	NA	NA	NA	NA	NA	NA	NA
DEL_3:1050483-1231996	3	1050483	1231996	-181514	DEL	0.000242365	1	0.000281057	0.000301023	0	0	p26.3	CNTN6	NM_001289080	11	txStart-intron4	5'UTR-CDS	4003	5'	NA				dbVar:nssv15145476	3:1133359-1192637	NA					full=5
DEL_3:105060066-105067849	3	105060066	105067849	-7784	DEL	0.00023663	1	0.000274273	0.000293772	0	0	NA	NA	NA	NA	NA	NA	NA	NA	NA	NA	NA	NA	NA	NA	NA	NA	NA	NA	NA	NA
DEL_3:105076903-105080075	3	105076903	105080075	-3173	DEL	0.00070555	3	0.000272926	0.000292227	0	0.00613497	NA	NA	NA	NA	NA	NA	NA	NA	NA	NA	NA	NA	NA	NA	NA	NA	NA	NA	NA	NA
DEL_3:10507910-10507962	3	10507910	10507962	-53	DEL	0.132263	519	0.141336	0.144213	0.0798319	0.0723684	p25.3	ATP2B2	NM_001353564	0	intron2-intron2	5'UTR	26076	5'	NA						NA		108733	Deafness, AD 82, 619804 (3) AD;(Deafness, AR 12, modifier of), 601386 (3) AR	AD;AR	full=3
DEL_3:105268445-105270632	3	105268445	105270632	-2188	DEL	0.205456	851	0.206473	0.205619	0.201613	0.196774	NA	NA	NA	NA	NA	NA	NA	NA	NA	NA	NA	NA	NA	NA	NA	NA	NA	NA	NA	NA
DEL_3:105356822-105359148	3	105356822	105359148	-2327	DEL	0.0374942	161	0.0418015	0.0412579	0.0114504	0.00925926	NA	NA	NA	NA	NA	NA	NA	NA	NA	NA	NA	NA	NA	NA	NA	NA	NA	NA	NA	NA
DEL_3:105404863-105405508	3	105404863	105405508	-646	DEL	0.00031506	1	0	0	0	0.00396825	q13.11	ALCAM	NM_001243283	0	intron1-intron1	CDS	37382	5'	NA						NA					full=3
DEL_3:10572968-10579504	3	10572968	10579504	-6537	DEL	0.000230097	1	0.000266099	0.000284738	0	0	p25.3	ATP2B2	NM_001353564	0	intron1-intron1	5'UTR	38835	3'	NA						NA		108733	Deafness, AD 82, 619804 (3) AD;(Deafness, AR 12, modifier of), 601386 (3) AR	AD;AR	full=3
DEL_3:105804295-105804357	3	105804295	105804357	-63	DEL	0.00261324	9	0	0	0.00442478	0.0307692	q13.11	CBLB	NM_001321813	0	intron3-intron3	5'UTR	27753	3'	NA						NA					full=3
DEL_3:105831839-105831917	3	105831839	105831917	-79	DEL	0.000260417	1	0	0	0	0.00340136	q13.11	CBLB	NM_001321813	0	intron3-intron3	5'UTR	7505	5'	NA						NA					full=3
DEL_3:106019426-106019518	3	106019426	106019518	-93	DEL	0.0262836	86	0.0286328	0.0284615	0.00900901	0.015625	NA	NA	NA	NA	NA	NA	NA	NA	NA	NA	NA	NA	NA	NA	NA	NA	NA	NA	NA	NA
DEL_3:106038545-106038673	3	106038545	106038673	-129	DEL	0.00937346	38	0.010274	0.0100671	0.00409836	0.00326797	NA	NA	NA	NA	NA	NA	NA	NA	NA	NA	NA	NA	NA	NA	NA	NA	NA	NA	NA	NA
DEL_3:106056641-106056818	3	106056641	106056818	-178	DEL	0.0110165	44	0.012188	0.0121118	0.00416667	0.00324675	NA	NA	NA	NA	NA	NA	NA	NA	NA	NA	NA	NA	NA	NA	NA	NA	NA	NA	NA	NA
DEL_3:106069184-106071309	3	106069184	106071309	-2126	DEL	0.000695733	3	0.000805585	0.000862069	0	0	NA	NA	NA	NA	NA	NA	NA	NA	NA	NA	NA	NA	NA	NA	NA	NA	NA	NA	NA	NA
DEL_3:106072060-106072313	3	106072060	106072313	-254	DEL	0.000479386	2	0.000555864	0.000595238	0	0	NA	NA	NA	NA	NA	NA	NA	NA	NA	NA	NA	NA	NA	NA	NA	NA	NA	NA	NA	NA
DEL_3:106129203-106129292	3	106129203	106129292	-90	DEL	0.0564516	154	0.0418089	0.0406393	0.0822785	0.190265	NA	NA	NA	NA	NA	NA	NA	NA	NA	NA	NA	NA	NA	NA	NA	NA	NA	NA	NA	NA
DEL_3:106283083-106283139	3	106283083	106283139	-57	DEL	0.000634518	2	0.000743494	0.000797448	0	0	NA	NA	NA	NA	NA	NA	NA	NA	NA	NA	NA	NA	NA	NA	NA	NA	NA	NA	NA	NA
DEL_3:10639387-10641284	3	10639387	10641284	-1898	DEL	0.000234852	1	0	0	0.00384615	0	NA	NA	NA	NA	NA	NA	NA	NA	NA	NA	NA	NA	NA	NA	NA	NA	NA	NA	NA	NA
DEL_3:106438362-106444288	3	106438362	106444288	-5927	DEL	0.000923788	4	0.00106895	0.00114416	0	0	NA	NA	NA	NA	NA	NA	NA	NA	NA	NA	NA	NA	NA	NA	NA	NA	NA	NA	NA	NA
DEL_3:106555550-106555657	3	106555550	106555657	-108	DEL	0.000243072	1	0	0	0	0.00318471	NA	NA	NA	NA	NA	NA	NA	NA	NA	NA	NA	NA	NA	NA	NA	NA	NA	NA	NA	NA
DEL_3:106589842-106627618	3	106589842	106627618	-37777	DEL	0.0004649	2	0.000538503	0.000576369	0	0	NA	NA	NA	NA	NA	NA	NA	NA	NA	NA	NA	NA	NA	NA	NA	NA	NA	NA	NA	NA
DEL_3:106700851-106701051	3	106700851	106701051	-201	DEL	0.000248509	1	0.000288351	0.000307882	0	0	NA	NA	NA	NA	NA	NA	NA	NA	NA	NA	NA	NA	NA	NA	NA	NA	NA	NA	NA	NA
DEL_3:106718042-106718239	3	106718042	106718239	-198	DEL	0.113175	457	0.112163	0.113456	0.101626	0.133987	NA	NA	NA	NA	NA	NA	NA	NA	NA	NA	NA	NA	NA	NA	NA	NA	NA	NA	NA	NA
DEL_3:1067203-1067257	3	1067203	1067257	-55	DEL	0.0108696	39	0.000975293	0.0010453	0.0642202	0.0748299	NA	NA	NA	NA	NA	NA	NA	NA	NA	NA	NA	NA	NA	NA	NA	NA	NA	NA	NA	NA
DEL_3:106738188-106738379	3	106738188	106738379	-192	DEL	0.0139916	53	0.0155868	0.0160235	0.00438596	0.00347222	NA	NA	NA	NA	NA	NA	NA	NA	NA	NA	NA	NA	NA	NA	NA	NA	NA	NA	NA	NA
DEL_3:106854800-106859408	3	106854800	106859408	-4609	DEL	0.0002331	1	0.000269833	0.00028885	0	0	NA	NA	NA	NA	NA	NA	NA	NA	NA	NA	NA	NA	NA	NA	NA	NA	NA	NA	NA	NA
DEL_3:107017130-107017383	3	107017130	107017383	-254	DEL	0.434308	1752	0.422414	0.424308	0.597561	0.438312	NA	NA	NA	NA	NA	NA	NA	NA	NA	NA	NA	NA	NA	NA	NA	NA	NA	NA	NA	NA
DEL_3:107092255-107092679	3	107092255	107092679	-425	DEL	0.000577034	2	0.000673401	0.000723589	0	0	NA	NA	NA	NA	NA	NA	NA	NA	NA	NA	NA	NA	NA	NA	NA	NA	NA	NA	NA	NA
DEL_3:10713927-10714132	3	10713927	10714132	-206	DEL	0.000244858	1	0.000282646	0.000302297	0	0	NA	NA	NA	NA	NA	NA	NA	NA	NA	NA	NA	NA	NA	NA	NA	NA	NA	NA	NA	NA
DEL_3:107319107-107321486	3	107319107	107321486	-2380	DEL	0.301606	1277	0.285011	0.283958	0.311024	0.481481	q13.12	DUBR	NR_028302	0	intron2-intron2	UTR	4120	3'	NA						NA					full=3
DEL_3:107610957-107613190	3	107610957	107613190	-2234	DEL	0.000692201	3	0.000266951	0.000285714	0.00381679	0.00306748	q13.12	BBX	NM_001142568	0	intron2-intron2	5'UTR	32645	3'	NA						NA					full=3
DEL_3:107612535-107619611	3	107612535	107619611	-7077	DEL	0.000232992	1	0	0	0	0.00306748	q13.12	BBX	NM_001142568	0	intron2-intron2	5'UTR	26224	3'	NA						NA					full=3
DEL_3:10780072-10780236	3	10780072	10780236	-165	DEL	0.0516444	201	0.0464839	0.0465858	0.118852	0.0547945	NA	NA	NA	NA	NA	NA	NA	NA	NA	NA	NA	NA	NA	NA	NA	NA	NA	NA	NA	NA
DEL_3:10790381-10802398	3	10790381	10802398	-12018	DEL	0.000230627	1	0.000266809	0.000285551	0	0	NA	NA	NA	NA	NA	NA	NA	NA	NA	NA	NA	NA	NA	NA	NA	NA	NA	NA	NA	NA
DEL_3:107983648-107986108	3	107983648	107986108	-2461	DEL	0.00141777	6	0.00164204	0.0017585	0	0	NA	NA	NA	NA	NA	NA	NA	NA	NA	NA	NA	NA	NA	NA	NA	NA	NA	NA	NA	NA
DEL_3:108139529-108140462	3	108139529	108140462	-934	DEL	0.00647249	28	0.00535045	0.00544101	0.0267176	0.00306748	NA	NA	NA	NA	NA	NA	NA	NA	NA	NA	NA	NA	NA	NA	NA	NA	NA	NA	NA	NA
DEL_3:108168242-108171307	3	108168242	108171307	-3066	DEL	0.223415	916	0.22476	0.2242	0.201613	0.22549	q13.12	IFT57	NM_018010	0	intron6-intron6	CDS	378	3'	NA						NA		606621	?Orofaciodigital syndrome XVIII, 617927 (3) AR	AR	full=3
DEL_3:108278573-108279197	3	108278573	108279197	-625	DEL	0.0075543	32	0.000547345	0.000585138	0.0307692	0.068323	NA	NA	NA	NA	NA	NA	NA	NA	NA	NA	NA	NA	NA	NA	NA	NA	NA	NA	NA	NA
DEL_3:108681738-108683354	3	108681738	108683354	-1617	DEL	0.00962815	29	0	0	0.00980392	0.104651	q13.13	DZIP3	NM_014648	0	intron26-intron26	CDS	861	3'	NA						NA					full=3
DEL_3:108900831-108900885	3	108900831	108900885	-55	DEL	0.000265111	1	0	0	0	0.00342466	NA	NA	NA	NA	NA	NA	NA	NA	NA	NA	NA	NA	NA	NA	NA	NA	NA	NA	NA	NA
DEL_3:109085535-109091320	3	109085535	109091320	-5786	DEL	0.00070922	3	0	0	0	0.00925926	q13.13	MORC1	NM_014429	0	intron8-intron8	CDS	2115	5'	NA						NA					full=3
DEL_3:109245618-109247752	3	109245618	109247752	-2135	DEL	0.00393519	17	0.001606	0.00171821	0.00381679	0.0310559	NA	NA	NA	NA	NA	NA	NA	NA	NA	NA	NA	NA	NA	NA	NA	NA	NA	NA	NA	NA
DEL_3:109250546-109252394	3	109250546	109252394	-1849	DEL	0.000231267	1	0	0	0	0.00306748	NA	NA	NA	NA	NA	NA	NA	NA	NA	NA	NA	NA	NA	NA	NA	NA	NA	NA	NA	NA
DEL_3:109297347-109298537	3	109297347	109298537	-1191	DEL	0.000691563	3	0.000799574	0.000855676	0	0	q13.13	DPPA2	NM_138815	0	intron8-intron8	3'UTR	1833	5'	NA						NA					full=3
DEL_3:109357311-109357479	3	109357311	109357479	-169	DEL	0.000238436	1	0	0	0	0.003125	NA	NA	NA	NA	NA	NA	NA	NA	NA	NA	NA	NA	NA	NA	NA	NA	NA	NA	NA	NA
DEL_3:109384453-109386100	3	109384453	109386100	-1648	DEL	0.0352178	152	0.0184788	0.0177752	0.119231	0.161491	NA	NA	NA	NA	NA	NA	NA	NA	NA	NA	NA	NA	NA	NA	NA	NA	NA	NA	NA	NA
DEL_3:109475223-109475563	3	109475223	109475563	-341	DEL	0.00144439	6	0	0	0.011811	0.00961538	q13.13	LINC01205	NR_109841	0	intron3-intron3	UTR	1159	3'	NA						NA					full=3
DEL_3:10950088-10950585	3	10950088	10950585	-498	DEL	0.000937207	4	0.000813449	0.00087108	0	0.00308642	NA	NA	NA	NA	NA	NA	NA	NA	NA	NA	NA	NA	NA	NA	NA	NA	NA	NA	NA	NA
DEL_3:109510288-109511705	3	109510288	109511705	-1418	DEL	0.00472872	19	0.00544725	0.0058318	0	0	NA	NA	NA	NA	NA	NA	NA	NA	NA	NA	NA	NA	NA	NA	NA	NA	NA	NA	NA	NA
DEL_3:109523035-109539389	3	109523035	109539389	-16355	DEL	0.00207756	9	0.00213675	0.00228702	0.00381679	0	NA	NA	NA	NA	NA	NA	NA	NA	NA	NA	NA	NA	NA	NA	NA	NA	NA	NA	NA	NA
DEL_3:109770227-109770484	3	109770227	109770484	-258	DEL	0.135933	488	0.137875	0.135953	0.0921053	0.14966	NA	NA	NA	NA	NA	NA	NA	NA	NA	NA	NA	NA	NA	NA	NA	NA	NA	NA	NA	NA
DEL_3:11000536-11000753	3	11000536	11000753	-218	DEL	0.00169164	7	0.00195859	0.00209832	0	0	p25.3	SLC6A1	NM_001348250	0	intron1-intron1	5'UTR	7607	5'	NA						NA		137165	Myoclonic-atonic epilepsy, 616421 (3) AD	AD	full=3
DEL_3:110122857-110139564	3	110122857	110139564	-16708	DEL	0.000232883	1	0	0	0.00381679	0	NA	NA	NA	NA	NA	NA	NA	NA	NA	NA	NA	NA	NA	NA	NA	NA	NA	NA	NA	NA
DEL_3:110538125-110538409	3	110538125	110538409	-285	DEL	0.150548	467	0.129771	0.122031	0.192308	0.317518	NA	NA	NA	NA	NA	NA	NA	NA	NA	NA	NA	NA	NA	NA	NA	NA	NA	NA	NA	NA
DEL_3:110584730-110584898	3	110584730	110584898	-169	DEL	0.00217155	8	0.00221099	0.00237288	0.0042735	0	NA	NA	NA	NA	NA	NA	NA	NA	NA	NA	NA	NA	NA	NA	NA	NA	NA	NA	NA	NA
DEL_3:11066598-11070198	3	11066598	11070198	-3601	DEL	0.0548611	237	0.0484216	0.048341	0.0576923	0.127329	NA	NA	NA	NA	NA	NA	NA	NA	NA	NA	NA	NA	NA	NA	NA	NA	NA	NA	NA	NA
DEL_3:110928317-110929046	3	110928317	110929046	-730	DEL	0.00607697	18	0.00547731	0.00541667	0.0151515	0.00480769	NA	NA	NA	NA	NA	NA	NA	NA	NA	NA	NA	NA	NA	NA	NA	NA	NA	NA	NA	NA
DEL_3:110948251-110951381	3	110948251	110951381	-3131	DEL	0.000696702	3	0	0	0.00381679	0.00613497	NA	NA	NA	NA	NA	NA	NA	NA	NA	NA	NA	NA	NA	NA	NA	NA	NA	NA	NA	NA
DEL_3:110959891-110960256	3	110959891	110960256	-366	DEL	0.00422386	16	0.00184957	0.00164582	0	0.0328947	NA	NA	NA	NA	NA	NA	NA	NA	NA	NA	NA	NA	NA	NA	NA	NA	NA	NA	NA	NA
DEL_3:110975411-110980235	3	110975411	110980235	-4825	DEL	0.00188501	8	0	0	0.00769231	0.0185185	NA	NA	NA	NA	NA	NA	NA	NA	NA	NA	NA	NA	NA	NA	NA	NA	NA	NA	NA	NA
DEL_3:111073931-111077587	3	111073931	111077587	-3657	DEL	0.00805709	35	0.00825346	0.00797721	0.0152672	0	q13.13	NECTIN3	NM_001243286	0	intron1-intron1	CDS	1754	5'	NA						NA					full=3
DEL_3:111089083-111101591	3	111089083	111101591	-12509	DEL	0.000230097	1	0	0	0	0.00306748	q13.13	NECTIN3	NM_001243286	0	intron1-intron1	CDS	10438	3'	NA						NA					full=3
DEL_3:111319882-111320337	3	111319882	111320337	-456	DEL	0.000238663	1	0	0	0	0.00310559	NA	NA	NA	NA	NA	NA	NA	NA	NA	NA	NA	NA	NA	NA	NA	NA	NA	NA	NA	NA
DEL_3:11141659-11141716	3	11141659	11141716	-58	DEL	0.000242601	1	0	0	0.00396825	0	p25.3	HRH1	NM_001098213	0	intron1-intron1	5'UTR	4260	5'	NA						NA					full=3
DEL_3:11143281-11144430	3	11143281	11144430	-1150	DEL	0.000243665	1	0	0	0.00387597	0	p25.3	HRH1	NM_001098213	0	intron1-intron1	5'UTR	5882	5'	NA						NA					full=3
DEL_3:111524653-111530127	3	111524653	111530127	-5475	DEL	0.330718	1391	0.334613	0.334116	0.243802	0.352201	NA	NA	NA	NA	NA	NA	NA	NA	NA	NA	NA	NA	NA	NA	NA	NA	NA	NA	NA	NA
DEL_3:111524756-111530236	3	111524756	111530236	-5481	DEL	0.33119	1391	0.334981	0.334509	0.243802	0.35443	NA	NA	NA	NA	NA	NA	NA	NA	NA	NA	NA	NA	NA	NA	NA	NA	NA	NA	NA	NA
DEL_3:111701941-111702783	3	111701941	111702783	-843	DEL	0.000561167	2	0.000652742	0.000703235	0	0	q13.2	PLCXD2	NM_001185106	0	intron1-intron1	CDS	5142	3'	NA						NA					full=3
DEL_3:111880450-111880534	3	111880450	111880534	-85	DEL	0.000334001	1	0	0	0	0.00438596	q13.2	PHLDB2	NM_001134437	0	intron2-intron2	CDS	3529	3'	NA						NA					full=3
DEL_3:112005521-112006308	3	112005521	112006308	-788	DEL	0.000240269	1	0.000277469	0.000297265	0	0	q13.2	TAGLN3	NM_013259	0	intron3-intron3	CDS	4575	5'	NA						NA					full=3
DEL_3:112384116-112395153	3	112384116	112395153	-11038	DEL	0.00231481	10	0.00267953	0.00258176	0	0	NA	NA	NA	NA	NA	NA	NA	NA	NA	NA	NA	NA	NA	NA	NA	NA	NA	NA	NA	NA
DEL_3:112505442-112520958	3	112505442	112520958	-15517	DEL	0.00025113	1	0	0	0	0.00318471	NA	NA	NA	NA	NA	NA	NA	NA	NA	NA	NA	NA	NA	NA	NA	NA	NA	NA	NA	NA
DEL_3:112748535-112748866	3	112748535	112748866	-332	DEL	0.995143	4303	1	1	1	0.935583	q13.2	LINC02042	NR_110017	0	intron1-intron1	UTR	364	5'	NA						NA					full=3
DEL_3:112837703-112838245	3	112837703	112838245	-543	DEL	0.00594106	25	0	0	0.00793651	0.0741935	q13.2	CD200R1L	NM_001008784	0	intron2-intron2	CDS	7433	5'	NA						NA					full=1
DEL_3:112986025-112986160	3	112986025	112986160	-136	DEL	0.029195	103	0.0273566	0.0282486	0.0280374	0.05	NA	NA	NA	NA	NA	NA	NA	NA	NA	NA	NA	NA	NA	NA	NA	NA	NA	NA	NA	NA
DEL_3:113102984-113103067	3	113102984	113103067	-84	DEL	0.00458015	18	0	0	0.0165289	0.0451613	NA	NA	NA	NA	NA	NA	NA	NA	NA	NA	NA	NA	NA	NA	NA	NA	NA	NA	NA	NA
DEL_3:113127865-113127969	3	113127865	113127969	-105	DEL	0.0165865	69	0.016147	0.016369	0.0390625	0.00320513	NA	NA	NA	NA	NA	NA	NA	NA	NA	NA	NA	NA	NA	NA	NA	NA	NA	NA	NA	NA
DEL_3:113232562-113233161	3	113232562	113233161	-600	DEL	0.000235294	1	0.000272777	0.000291886	0	0	q13.2	BOC	NM_001301867	0	intron2-intron2	5'UTR	16284	5'	NA						NA					full=3
DEL_3:113257573-113257662	3	113257573	113257662	-90	DEL	0.00789734	32	0.0002849	0.000305623	0.008	0.0993151	q13.2	BOC	NM_001378073	0	intron4-intron4	CDS	6740	5'	NA						NA					full=3
DEL_3:113344168-113344363	3	113344168	113344363	-196	DEL	0.000494315	2	0.00057241	0.000610874	0	0	q13.2	CFAP44	NM_001164496	0	intron23-intron23	CDS	152	5'	NA						NA		617559	?Spermatogenic failure 20, 617593 (3) AR	AR	full=3
DEL_3:113351273-113351365	3	113351273	113351365	-93	DEL	0.000243546	1	0	0	0.004	0	q13.2	CFAP44	NM_001164496	0	intron22-intron22	CDS	6561	3'	NA						NA		617559	?Spermatogenic failure 20, 617593 (3) AR	AR	full=3
DEL_3:113399420-113399558	3	113399420	113399558	-139	DEL	0.0335864	115	0.0354223	0.0364166	0.0454545	0.00373134	q13.2	CFAP44	NM_001164496	0	intron13-intron13	CDS	347	5'	NA						NA		617559	?Spermatogenic failure 20, 617593 (3) AR	AR	full=1
DEL_3:11368650-11373268	3	11368650	11373268	-4619	DEL	0.0398434	173	0.034345	0.0344729	0.0801527	0.0709877	p25.3	ATG7	NM_001136031	0	intron16-intron16	CDS	3916	5'	NA						NA		608760	Spinocerebellar ataxia, AR 31, 619422 (3) AR	AR	full=3
DEL_3:11379193-11415734	3	11379193	11415734	-36542	DEL	0.000230203	1	0.000266241	0.0002849	0	0	p25.3	ATG7	NM_001144912	4	intron15-intron16	CDS	778	3'	NA						NA		608760	Spinocerebellar ataxia, AR 31, 619422 (3) AR	AR	full=3
DEL_3:113850007-113850213	3	113850007	113850213	-207	DEL	0.00025	1	0	0	0	0.00333333	q13.31	GRAMD1C	NM_017577	0	intron2-intron2	CDS	5358	5'	NA						NA					full=3
DEL_3:113852816-113901289	3	113852816	113901289	-48474	DEL	0.000460829	2	0.000533049	0.000570125	0	0	q13.31	GRAMD1C	NM_017577	24	intron2-intron7	CDS	143	5'	NA						NA					full=3
DEL_3:114035578-114038000	3	114035578	114038000	-2423	DEL	0.000503778	2	0.000586166	0.000628141	0	0	q13.31	CCDC191	NM_001353766	6	intron3-intron4	CDS	430	3'	NA						NA					full=3
DEL_3:114110404-114110999	3	114110404	114110999	-596	DEL	0.000236295	1	0	0	0	0.00316456	NA	NA	NA	NA	NA	NA	NA	NA	NA	NA	NA	NA	NA	NA	NA	NA	NA	NA	NA	NA
DEL_3:114135174-114135501	3	114135174	114135501	-328	DEL	0.991939	4307	1	1	0.973077	0.91411	q13.31	DRD3	NM_000796	0	intron5-intron5	CDS	3774	3'	NA						NA		126451	(Essential tremor, hereditary, 1), 190300 (3) AD;(Schizophrenia, susceptibility to), 181500 (3) AD	AD	full=3
DEL_3:114174627-114174742	3	114174627	114174742	-116	DEL	0.000274725	1	0	0	0	0.0037037	q13.31	DRD3	NM_000796	0	intron1-intron1	5'UTR	2600	3'	NA						NA		126451	(Essential tremor, hereditary, 1), 190300 (3) AD;(Schizophrenia, susceptibility to), 181500 (3) AD	AD	full=3
DEL_3:11437511-11496041	3	11437511	11496041	-58531	DEL	0.000460405	2	0.000532481	0.000569801	0	0	p25.3	ATG7	NM_001136031	0	intron17-intron17	CDS	10585	5'	NA						NA		608760	Spinocerebellar ataxia, AR 31, 619422 (3) AR	AR	full=3
DEL_3:114569743-114572116	3	114569743	114572116	-2374	DEL	0.00335089	14	0.00388889	0.00326603	0	0	q13.31	ZBTB20	NM_001164347	0	intron1-intron1	5'UTR	51999	5'	NA						NA		606025	Primrose syndrome, 259050 (3) AD	AD	full=3
DEL_3:114747627-114747952	3	114747627	114747952	-326	DEL	0.982647	4247	1	1	0.961832	0.787582	q13.31	ZBTB20	NM_001164343	0	intron4-intron4	5'UTR	3848	3'	NA						NA		606025	Primrose syndrome, 259050 (3) AD	AD	full=3
DEL_3:114938124-114949725	3	114938124	114949725	-11602	DEL	0.0300903	120	0.00610465	0.00592639	0.0650407	0.274834	q13.31	ZBTB20	NM_001164343	0	intron2-intron2	5'UTR	24640	5'	NA						NA		606025	Primrose syndrome, 259050 (3) AD	AD	full=1
DEL_3:11525067-11525586	3	11525067	11525586	-520	DEL	0.00521921	20	0.000300481	0.000320718	0.0333333	0.0408163	p25.3	ATG7	NM_001136031	0	intron17-intron17	CDS	29224	3'	NA						NA		608760	Spinocerebellar ataxia, AR 31, 619422 (3) AR	AR	full=3
DEL_3:115305388-115305730	3	115305388	115305730	-343	DEL	0.195399	705	0.182109	0.181289	0.230088	0.329365	NA	NA	NA	NA	NA	NA	NA	NA	NA	NA	NA	NA	NA	NA	NA	NA	NA	NA	NA	NA
DEL_3:115529143-115530961	3	115529143	115530961	-1819	DEL	0.0152707	66	0.0008	0.000856164	0.0458015	0.164516	NA	NA	NA	NA	NA	NA	NA	NA	NA	NA	NA	NA	NA	NA	NA	NA	NA	NA	NA	NA
DEL_3:115760058-115768226	3	115760058	115768226	-8169	DEL	0.00047619	2	0	0	0.00769231	0	NA	NA	NA	NA	NA	NA	NA	NA	NA	NA	NA	NA	NA	NA	NA	NA	NA	NA	NA	NA
DEL_3:115973459-115977453	3	115973459	115977453	-3995	DEL	0.000232775	1	0.000269542	0.000288684	0	0	q13.31	LSAMP	NM_001318915	0	intron3-intron3	CDS	42061	5'	NA						NA					full=3
DEL_3:11604233-11605297	3	11604233	11605297	-1065	DEL	0.143826	615	0.148078	0.145049	0.118321	0.115625	p25.2	VGLL4	NM_001128219	0	intron1-intron1	CDS	2211	3'	NA						NA					full=1
DEL_3:11604259-11605073	3	11604259	11605073	-815	DEL	0.143227	609	0.147523	0.144561	0.119231	0.113208	p25.2	VGLL4	NM_001128219	0	intron1-intron1	CDS	2237	3'	NA						NA					full=1
DEL_3:116485608-116499475	3	116485608	116499475	-13868	DEL	0.0110683	46	0.0119644	0.0119048	0	0.00955414	NA	NA	NA	NA	NA	NA	NA	NA	NA	NA	NA	NA	NA	NA	NA	NA	NA	NA	NA	NA
DEL_3:116485991-116486332	3	116485991	116486332	-342	DEL	0.18474	753	0.182386	0.182149	0.236434	0.167785	NA	NA	NA	NA	NA	NA	NA	NA	NA	NA	NA	NA	NA	NA	NA	NA	NA	NA	NA	NA
DEL_3:116556424-116556749	3	116556424	116556749	-326	DEL	0.995602	4301	1	1	0.996124	0.94375	q13.31	LINC00903	NR_046624	0	intron1-intron1	UTR	3904	5'	NA						NA					full=3
DEL_3:116790608-116791631	3	116790608	116791631	-1024	DEL	0.000877193	3	0.00102041	0.0010917	0	0	NA	NA	NA	NA	NA	NA	NA	NA	NA	NA	NA	NA	NA	NA	NA	NA	NA	NA	NA	NA
DEL_3:116804542-116807977	3	116804542	116807977	-3436	DEL	0.00162639	7	0	0	0.0114504	0.0123457	NA	NA	NA	NA	NA	NA	NA	NA	NA	NA	NA	NA	NA	NA	NA	NA	NA	NA	NA	NA
DEL_3:117096569-117096702	3	117096569	117096702	-134	DEL	0.00310559	7	0.00364204	0.00392377	0	0	NA	NA	NA	NA	NA	NA	NA	NA	NA	NA	NA	NA	NA	NA	NA	NA	NA	NA	NA	NA
DEL_3:117265329-117265384	3	117265329	117265384	-56	DEL	0.000353607	1	0.000412201	0.000442478	0	0	NA	NA	NA	NA	NA	NA	NA	NA	NA	NA	NA	NA	NA	NA	NA	NA	NA	NA	NA	NA
DEL_3:11740772-11742803	3	11740772	11742803	-2032	DEL	0.0145335	62	0.00189496	0.00173712	0.0230769	0.157051	NA	NA	NA	NA	NA	NA	NA	NA	NA	NA	NA	NA	NA	NA	NA	NA	NA	NA	NA	NA
DEL_3:11744881-11744960	3	11744881	11744960	-80	DEL	0.00127065	4	0	0	0.0111111	0.00854701	NA	NA	NA	NA	NA	NA	NA	NA	NA	NA	NA	NA	NA	NA	NA	NA	NA	NA	NA	NA
DEL_3:118104195-118106100	3	118104195	118106100	-1906	DEL	0.000260688	1	0.000303398	0.000324886	0	0	NA	NA	NA	NA	NA	NA	NA	NA	NA	NA	NA	NA	NA	NA	NA	NA	NA	NA	NA	NA
DEL_3:11813372-11814918	3	11813372	11814918	-1547	DEL	0.000583431	2	0.000682128	0.00073046	0	0	p25.2	TAMM41	NM_001284401	0	intron5-intron5	CDS	2273	5'	NA						NA					full=3
DEL_3:118562759-118562979	3	118562759	118562979	-221	DEL	0.757854	3136	0.792595	0.795536	0.686508	0.394558	q13.32	LOC105374060	NR_135547	0	intron2-intron2	UTR	11835	3'	NA						NA					full=1
DEL_3:118720125-118720256	3	118720125	118720256	-132	DEL	0.000247647	1	0.000287356	0.00030656	0	0	q13.32	LOC105374060	NR_135547	0	intron1-intron1	UTR	57635	3'	NA						NA					full=3
DEL_3:119044017-119101629	3	119044017	119101629	-57613	DEL	0.000230309	1	0	0	0.00381679	0	q13.32	IGSF11	NM_001353320	0	intron2-intron2	CDS	3514	5'	NA						NA					full=3
DEL_3:119050604-119053801	3	119050604	119053801	-3198	DEL	0.000951475	4	0.00110254	0.00117925	0	0	q13.32	IGSF11	NM_001353320	0	intron2-intron2	CDS	51342	5'	NA						NA					full=3
DEL_3:11958957-11959057	3	11958957	11959057	-101	DEL	0.00366524	12	0	0	0.0102041	0.0387597	NA	NA	NA	NA	NA	NA	NA	NA	NA	NA	NA	NA	NA	NA	NA	NA	NA	NA	NA	NA
DEL_3:119631741-119635251	3	119631741	119635251	-3511	DEL	0.0255643	111	0.0290357	0.0290764	0.00763359	0	NA	NA	NA	NA	NA	NA	NA	NA	NA	NA	NA	NA	NA	NA	NA	NA	NA	NA	NA	NA
DEL_3:119701028-119701595	3	119701028	119701595	-568	DEL	0.118664	501	0.114247	0.113423	0.105469	0.18038	NA	NA	NA	NA	NA	NA	NA	NA	NA	NA	NA	NA	NA	NA	NA	NA	NA	NA	NA	NA
DEL_3:119701066-119701495	3	119701066	119701495	-430	DEL	0.120508	503	0.115427	0.114608	0.109375	0.187898	NA	NA	NA	NA	NA	NA	NA	NA	NA	NA	NA	NA	NA	NA	NA	NA	NA	NA	NA	NA
DEL_3:119722771-119722847	3	119722771	119722847	-77	DEL	0.00102617	4	0.000891795	0.000958466	0.00413223	0	q13.33	CFAP91	NM_001320316	0	intron6-intron6	CDS	3323	3'	NA						NA		609910	Spermatogenic failure 51, 619177 (3) AR	AR	full=3
DEL_3:119936323-119938014	3	119936323	119938014	-1692	DEL	0.00277906	12	0.00187668	0.00172117	0.00381679	0.0122699	q13.33	GSK3B	NM_001146156	0	intron3-intron3	CDS	9253	5'	NA						NA					full=3
DEL_3:119965790-119965871	3	119965790	119965871	-82	DEL	0.000243902	1	0.000281532	0.00030175	0	0	q13.33	GSK3B	NM_001146156	0	intron2-intron2	CDS	18439	3'	NA						NA					full=3
DEL_3:120126079-120127842	3	120126079	120127842	-1764	DEL	0.00161142	7	0.0013312	0.0014245	0.00763359	0	NA	NA	NA	NA	NA	NA	NA	NA	NA	NA	NA	NA	NA	NA	NA	NA	NA	NA	NA	NA
DEL_3:120175136-120175597	3	120175136	120175597	-462	DEL	0.919332	3966	0.921448	0.921929	0.954198	0.86646	q13.33	GPR156	NM_001168271	0	intron8-intron8	CDS	1666	3'	NA						NA					full=3
DEL_3:120442804-120446105	3	120442804	120446105	-3302	DEL	0.018894	82	0.000266525	0.000285225	0.0610687	0.199387	q13.33	FSTL1	NM_007085	0	intron2-intron2	CDS	4578	5'	NA						NA					full=3
DEL_3:120502838-120502892	3	120502838	120502892	-55	DEL	0.00510783	18	0	0	0.00934579	0.0592593	NA	NA	NA	NA	NA	NA	NA	NA	NA	NA	NA	NA	NA	NA	NA	NA	NA	NA	NA	NA
DEL_3:120711275-120713607	3	120711275	120713607	-2333	DEL	0.000469704	2	0.000544662	0.000583771	0	0	q13.33	RABL3	NM_173825	0	intron2-intron2	CDS	1366	3'	NA						NA		618542	(?Pancreatic cancer, susceptibility to, 5), 618680 (3) AD	AD	full=3
DEL_3:120796497-120801856	3	120796497	120801856	-5360	DEL	0.000510465	2	0.000594177	0.000636132	0	0	NA	NA	NA	NA	NA	NA	NA	NA	NA	NA	NA	NA	NA	NA	NA	NA	NA	NA	NA	NA
DEL_3:120853003-120853465	3	120853003	120853465	-463	DEL	0.00292569	10	0	0	0.0380952	0.00719424	NA	NA	NA	NA	NA	NA	NA	NA	NA	NA	NA	NA	NA	NA	NA	NA	NA	NA	NA	NA
DEL_3:120856585-120856650	3	120856585	120856650	-66	DEL	0.000252781	1	0.000294811	0.000315856	0	0	NA	NA	NA	NA	NA	NA	NA	NA	NA	NA	NA	NA	NA	NA	NA	NA	NA	NA	NA	NA
DEL_3:121036773-121036850	3	121036773	121036850	-78	DEL	0.0538184	179	0.0423077	0.0408546	0.0642202	0.177419	q13.33	STXBP5L	NR_145517	0	intron3-intron3	UTR	4849	3'	NA						NA					full=3
DEL_3:12106-12910	3	12106	12910	-805	DEL	0.00719591	31	0.00805153	0.00746697	0	0.00308642	p26.3	LINC01986	NR_110824	0	intron1-intron1	UTR	307	5'	NA						NA					full=3
DEL_3:121127041-121127232	3	121127041	121127232	-192	DEL	0.00580601	17	0	0	0.010101	0.06	q13.33	STXBP5L	NR_145517	0	intron7-intron7	UTR	5337	5'	NA						NA					full=3
DEL_3:121350691-121354732	3	121350691	121354732	-4042	DEL	0.0004649	2	0.000538213	0.000288018	0	0	q13.33	STXBP5L	NM_001308330	0	intron20-intron20	CDS	23983	3'	NA						NA					full=3
DEL_3:121977608-121979473	3	121977608	121979473	-1866	DEL	0.0056391	24	0.00652174	0.00698487	0	0	NA	NA	NA	NA	NA	NA	NA	NA	NA	NA	NA	NA	NA	NA	NA	NA	NA	NA	NA	NA
DEL_3:12200990-12201654	3	12200990	12201654	-665	DEL	0.000234412	1	0.00027115	0.000290192	0	0	NA	NA	NA	NA	NA	NA	NA	NA	NA	NA	NA	NA	NA	NA	NA	NA	NA	NA	NA	NA
DEL_3:122102869-122102934	3	122102869	122102934	-66	DEL	0.0358566	108	0.020914	0.0211443	0.0824176	0.157258	q13.33	CD86	NM_175862	0	intron2-intron2	CDS	577	3'	NA						NA					full=3
DEL_3:122144432-122144490	3	122144432	122144490	-59	DEL	0.0758282	293	0.0827854	0.0809341	0.0420168	0.0214286	NA	NA	NA	NA	NA	NA	NA	NA	NA	NA	NA	NA	NA	NA	NA	NA	NA	NA	NA	NA
DEL_3:122240819-122244380	3	122240819	122244380	-3562	DEL	0.00378967	16	0.0041141	0.00440399	0.00390625	0	q21.1	CASR	NM_000388	0	intron1-intron1	5'UTR	9567	3'	NA						NA		601199	Hyperparathyroidism, neonatal, 239200 (3) AR,AD;Hypocalcemia, AD, 601198 (3) AD;Hypocalcemia, AD, with Bartter syndrome, 601198 (3) AD;Hypocalciuric hypercalcemia, type I, 145980 (3) AD;(Epilepsy idiopathic generalized, susceptibility to, 8), 612899 (3)	AD;AR,AD	full=3
DEL_3:122363277-122363875	3	122363277	122363875	-599	DEL	0.00326493	14	0.000539084	0.000288684	0.00384615	0.0345912	q21.1	CCDC58	NM_001017928	0	intron3-intron3	CDS	250	3'	NA						NA					full=3
DEL_3:122419595-122419922	3	122419595	122419922	-328	DEL	0.478706	1731	0.480769	0.479434	0.476636	0.452174	q21.1	LOC102723582	NR_125405	0	intron1-intron1	UTR	3345	5'	NA						NA					full=3
DEL_3:122520500-122520647	3	122520500	122520647	-148	DEL	0.0809753	269	0.0909405	0.0927568	0.0151515	0.012931	NA	NA	NA	NA	NA	NA	NA	NA	NA	NA	NA	NA	NA	NA	NA	NA	NA	NA	NA	NA
DEL_3:122853374-122853444	3	122853374	122853444	-71	DEL	0.00024975	1	0	0	0	0.00344828	q21.1	SLC49A4	NM_032839	0	intron5-intron5	CDS	2862	3'	NA						NA					full=3
DEL_3:122976197-122979585	3	122976197	122979585	-3389	DEL	0.000230203	1	0.000266241	0	0	0	q21.1	SEMA5B	NM_001031702	0	intron1-intron1	5'UTR	14896	3'	NA						NA					full=3
DEL_3:12309745-12309831	3	12309745	12309831	-87	DEL	0.00178299	7	0.00147929	0.00158428	0.00416667	0.00326797	p25.2	PPARG	NM_001354666	0	intron1-intron1	5'UTR	2548	3'	NA						NA		601487	Carotid intimal medial thickness 1, 609338 (3);Insulin resistance, severe, digenic, 604367 (3) AD;Lipodystrophy, familial partial, type 3, 604367 (3) AD;Obesity, severe, 601665 (3) Multifactorial,AR,AD;[Obesity, resistance to] (3);(Diabetes, type 2), 125853 (3) AD	AD;Multifactorial,AR,AD	full=3
DEL_3:12323340-12323465	3	12323340	12323465	-126	DEL	0.00514706	21	0	0	0.00390625	0.0649351	p25.2	PPARG	NM_001354666	0	intron2-intron2	5'UTR	10887	5'	NA						NA		601487	Carotid intimal medial thickness 1, 609338 (3);Insulin resistance, severe, digenic, 604367 (3) AD;Lipodystrophy, familial partial, type 3, 604367 (3) AD;Obesity, severe, 601665 (3) Multifactorial,AR,AD;[Obesity, resistance to] (3);(Diabetes, type 2), 125853 (3) AD	AD;Multifactorial,AR,AD	full=3
DEL_3:123318190-123318539	3	123318190	123318539	-350	DEL	0.000243309	1	0	0	0	0.00328947	q21.1	ADCY5	NM_001199642	0	intron10-intron10	CDS	73	3'	NA						NA		600293	Dyskinesia with orofacial involvement, AD, 606703 (3) AD;Dyskinesia with orofacial involvement, AR, 619647 (3) AR;Neurodevelopmental disorder with hyperkinetic movements and dyskinesia, 619651 (3) AR	AD;AR	full=3
DEL_3:123456163-123456365	3	123456163	123456365	-203	DEL	0.000725689	3	0.00083612	0.000897129	0	0	NA	NA	NA	NA	NA	NA	NA	NA	NA	NA	NA	NA	NA	NA	NA	NA	NA	NA	NA	NA
DEL_3:123596576-123598100	3	123596576	123598100	-1525	DEL	0.000466418	2	0	0	0.00381679	0.00306748	q21.1	MYLK-AS1	NR_038266	0	intron1-intron1	UTR	10775	5'	NA						NA					full=3
DEL_3:12360890-12370179	3	12360890	12370179	-9290	DEL	0.00162866	7	0.00134771	0.00144259	0.00381679	0.00306748	p25.2	PPARG	NM_001354666	0	intron2-intron2	5'UTR	9524	3'	NA						NA		601487	Carotid intimal medial thickness 1, 609338 (3);Insulin resistance, severe, digenic, 604367 (3) AD;Lipodystrophy, familial partial, type 3, 604367 (3) AD;Obesity, severe, 601665 (3) Multifactorial,AR,AD;[Obesity, resistance to] (3);(Diabetes, type 2), 125853 (3) AD	AD;Multifactorial,AR,AD	full=3
DEL_3:123846737-123848994	3	123846737	123848994	-2258	DEL	0.000480307	2	0.000557724	0.000597015	0	0	q21.1	MYLK	NM_001321309	0	intron2-intron2	5'UTR	15067	3'	NA						NA		600922	Aortic aneurysm, familial thoracic 7, 613780 (3) AD;Megacystis-microcolon-intestinal hypoperistalsis syndrome 1, 249210 (3) AR	AD;AR	full=3
DEL_3:123959737-123959830	3	123959737	123959830	-94	DEL	0.0172505	65	0.00639075	0.00618893	0.037037	0.135338	q21.1	CCDC14	NM_001308317	0	intron1-intron1	5'UTR	1313	5'	NA						NA					full=3
DEL_3:124092730-124093685	3	124092730	124093685	-956	DEL	0.00023084	1	0.000267094	0.000285878	0	0	NA	NA	NA	NA	NA	NA	NA	NA	NA	NA	NA	NA	NA	NA	NA	NA	NA	NA	NA	NA
DEL_3:124250782-124252352	3	124250782	124252352	-1571	DEL	0.000461681	2	0.000267094	0.000285878	0	0.00306748	q21.2	KALRN	NM_001322988	0	intron3-intron3	CDS	12145	3'	NA						NA					full=1
DEL_3:12428890-12428965	3	12428890	12428965	-76	DEL	0.000476417	2	0.000551876	0.000589971	0	0	p25.2	PPARG	NM_001354666	0	intron7-intron7	CDS	4932	3'	NA						NA		601487	Carotid intimal medial thickness 1, 609338 (3);Insulin resistance, severe, digenic, 604367 (3) AD;Lipodystrophy, familial partial, type 3, 604367 (3) AD;Obesity, severe, 601665 (3) Multifactorial,AR,AD;[Obesity, resistance to] (3);(Diabetes, type 2), 125853 (3) AD	AD;Multifactorial,AR,AD	full=3
DEL_3:124299096-124299251	3	124299096	124299251	-156	DEL	0.000254453	1	0.000294638	0.000315457	0	0	q21.2	KALRN	NM_001322988	0	intron6-intron6	CDS	183	5'	NA						NA					full=3
DEL_3:124780094-124780172	3	124780094	124780172	-79	DEL	0.0308516	121	0.0176471	0.0173502	0.0578512	0.167857	q21.2	ITGB5	NM_002213	0	intron10-intron10	CDS	6182	3'	NA						NA					full=3
DEL_3:124944462-124944519	3	124944462	124944519	-58	DEL	0.00507737	21	0	0	0	0.0686275	NA	NA	NA	NA	NA	NA	NA	NA	NA	NA	NA	NA	NA	NA	NA	NA	NA	NA	NA	NA
DEL_3:124980086-124985450	3	124980086	124985450	-5365	DEL	0.00069029	3	0.000798297	0.000854214	0	0	q21.2	HEG1	NM_020733	0	intron14-intron14	CDS	2140	3'	NA						NA					full=3
DEL_3:125028024-125028101	3	125028024	125028101	-78	DEL	0.002002	8	0.00203252	0.00217122	0	0.0033557	q21.2	HEG1	NM_020733	0	intron2-intron2	CDS	517	3'	NA						NA					full=3
DEL_3:12506108-12506187	3	12506108	12506187	-80	DEL	0.00822448	34	0.000277624	0.000297265	0.025641	0.090604	p25.2	TSEN2	NM_001145393	0	intron5-intron5	CDS	2324	5'	NA						NA		608753	Pontocerebellar hypoplasia type 2B, 612389 (3) AR	AR	full=3
DEL_3:125136625-125139387	3	125136625	125139387	-2763	DEL	0.000230097	1	0.000266099	0.000284738	0	0	q21.2	SLC12A8	NM_001195483	0	intron4-intron4	CDS	843	3'	NA						NA					full=3
DEL_3:125171205-125171976	3	125171205	125171976	-772	DEL	0.956448	3975	0.967367	0.968028	0.924603	0.847222	q21.2	SLC12A8	NM_001195483	0	intron4-intron4	CDS	5766	5'	NA						NA					full=3
DEL_3:125204296-125211282	3	125204296	125211282	-6987	DEL	0.000230097	1	0	0	0	0.00306748	q21.2	SLC12A8	NM_001195483	0	intron1-intron1	CDS	16	5'	NA						NA					full=3
DEL_3:125217451-125218320	3	125217451	125218320	-870	DEL	0.407925	1750	0.415991	0.417919	0.374046	0.343558	NA	NA	NA	NA	NA	NA	NA	NA	NA	NA	NA	NA	NA	NA	NA	NA	NA	NA	NA	NA
DEL_3:125297423-125297752	3	125297423	125297752	-330	DEL	0.00738799	31	0.000550358	0.000589275	0.015873	0.0806452	q21.2	ZNF148	NM_001348433	0	intron4-intron4	CDS	9195	3'	NA						NA		601897	Global developmental delay, absent or hypoplastic corpus callosum, and dysmorphic facies, 617260 (3) AD	AD	full=1
DEL_3:125377112-125378849	3	125377112	125378849	-1738	DEL	0.000462321	2	0.000535045	0.000572738	0	0	NA	NA	NA	NA	NA	NA	NA	NA	NA	NA	NA	NA	NA	NA	NA	NA	NA	NA	NA	NA
DEL_3:125477413-125479197	3	125477413	125479197	-1785	DEL	0.000232992	1	0.000269542	0.000288684	0	0	q21.2	SNX4	NM_003794	0	intron7-intron7	CDS	657	3'	NA						NA					full=3
DEL_3:125680141-125681038	3	125680141	125681038	-898	DEL	0.0554529	240	0.0397758	0.0394286	0.0581395	0.234568	NA	NA	NA	NA	NA	NA	NA	NA	NA	NA	NA	NA	NA	NA	NA	NA	NA	NA	NA	NA
DEL_3:125707904-125709852	3	125707904	125709852	-1949	DEL	0.000230097	1	0.000266099	0.000284738	0	0	NA	NA	NA	NA	NA	NA	NA	NA	NA	NA	NA	NA	NA	NA	NA	NA	NA	NA	NA	NA
DEL_3:125796172-125796239	3	125796172	125796239	-68	DEL	0.0996504	342	0.0925926	0.093367	0.131068	0.15625	q21.2	LOC105374312	NR_153417	0	intron1-intron1	UTR	1535	3'	NA						NA					full=3
DEL_3:125844266-125848866	3	125844266	125848866	-4601	DEL	0.000922935	4	0	0	0.00381679	0.00920245	q21.2	LINC02614	NR_125395	0	intron4-intron4	UTR	16811	3'	NA						NA					full=1
DEL_3:125916804-125916894	3	125916804	125916894	-91	DEL	0.000508647	2	0	0	0	0.00684932	q21.2	FAM86JP	NR_024250	0	intron1-intron1	UTR	85	5'	NA						NA					full=3
DEL_3:125953346-125957533	3	125953346	125957533	-4188	DEL	0.242732	1052	0.217832	0.220286	0.312977	0.472393	q21.2	ALG1L	NM_001385064	0	intron1-intron1	5'UTR	18800	3'	NA						NA					full=1
DEL_3:125993401-126003217	3	125993401	126003217	-9817	DEL	0.0103543	45	0.000532198	0.000284738	0.0381679	0.101227	NA	NA	NA	NA	NA	NA	NA	NA	NA	NA	NA	NA	NA	NA	NA	NA	NA	NA	NA	NA
DEL_3:126004645-126007698	3	126004645	126007698	-3054	DEL	0.000460193	2	0.000532198	0.000569476	0	0	q21.2	SLC41A3	NM_001008485	17	intron10-txEnd	CDS-3'UTR	473	3'	NA						NA					full=3
DEL_3:126371142-126371208	3	126371142	126371208	-67	DEL	0.11506	463	0.119702	0.11896	0.123932	0.0536913	NA	NA	NA	NA	NA	NA	NA	NA	NA	NA	NA	NA	NA	NA	NA	NA	NA	NA	NA	NA
DEL_3:126640079-126640407	3	126640079	126640407	-329	DEL	0.872351	3622	0.891136	0.891756	0.869919	0.64527	q21.3	TXNRD3	NM_001173513	0	intron6-intron6	CDS	1624	5'	NA						NA					full=3
DEL_3:126883947-126884059	3	126883947	126884059	-113	DEL	0.000474834	2	0.000549753	0.000588928	0	0	q21.3	CHCHD6	NM_001320610	0	intron5-intron5	CDS	30620	3'	NA						NA					full=3
DEL_3:127019173-127019240	3	127019173	127019240	-68	DEL	0.00649663	27	0.00750417	0.00684524	0	0	q21.3	PLXNA1	NM_032242	0	intron19-intron19	CDS	645	5'	NA						NA		601055	Dworschak-Punetha neurodevelopmental syndrome, 619955 (3) AR	AR	full=3
DEL_3:127211332-127212142	3	127211332	127212142	-811	DEL	0.000233536	1	0.000269978	0.000289017	0	0	NA	NA	NA	NA	NA	NA	NA	NA	NA	NA	NA	NA	NA	NA	NA	NA	NA	NA	NA	NA
DEL_3:12724589-12729075	3	12724589	12729075	-4487	DEL	0.000230097	1	0.000266099	0.000284738	0	0	NA	NA	NA	NA	NA	NA	NA	NA	NA	NA	NA	NA	NA	NA	NA	NA	NA	NA	NA	NA
DEL_3:127288148-127288205	3	127288148	127288205	-58	DEL	0.00236518	10	0	0	0	0.0322581	NA	NA	NA	NA	NA	NA	NA	NA	NA	NA	NA	NA	NA	NA	NA	NA	NA	NA	NA	NA
DEL_3:12729690-12730370	3	12729690	12730370	-681	DEL	0.00630676	25	0.00029036	0.000311915	0.05	0.0428571	NA	NA	NA	NA	NA	NA	NA	NA	NA	NA	NA	NA	NA	NA	NA	NA	NA	NA	NA	NA
DEL_3:127308884-127309035	3	127308884	127309035	-152	DEL	0.206168	849	0.201518	0.203012	0.346774	0.147436	NA	NA	NA	NA	NA	NA	NA	NA	NA	NA	NA	NA	NA	NA	NA	NA	NA	NA	NA	NA
DEL_3:12760028-12763359	3	12760028	12763359	-3332	DEL	0.000230203	1	0.000266241	0.0002849	0	0	p25.2	TMEM40	NM_001284406	0	intron1-intron1	CDS	5891	5'	NA						NA					full=3
DEL_3:127809041-127810326	3	127809041	127810326	-1286	DEL	0.00277264	12	0.00320856	0.00314645	0	0	q21.3	MGLL	NM_001256585	0	intron2-intron2	CDS	11367	5'	NA						NA					full=3
DEL_3:127810849-127811272	3	127810849	127811272	-424	DEL	0.0163858	70	0.000540249	0.000578704	0.0396825	0.18239	q21.3	MGLL	NM_001256585	0	intron2-intron2	CDS	10421	5'	NA						NA					full=1
DEL_3:127907348-127907424	3	127907348	127907424	-77	DEL	0.0431118	179	0.036531	0.0378652	0.06	0.10443	NA	NA	NA	NA	NA	NA	NA	NA	NA	NA	NA	NA	NA	NA	NA	NA	NA	NA	NA	NA
DEL_3:128454218-128454317	3	128454218	128454317	-100	DEL	0.11679	473	0.107653	0.106793	0.117886	0.221854	NA	NA	NA	NA	NA	NA	NA	NA	NA	NA	NA	NA	NA	NA	NA	NA	NA	NA	NA	NA
DEL_3:12859095-12861242	3	12859095	12861242	-2148	DEL	0.00115154	5	0	0	0	0.0154321	NA	NA	NA	NA	NA	NA	NA	NA	NA	NA	NA	NA	NA	NA	NA	NA	NA	NA	NA	NA
DEL_3:128595468-128596221	3	128595468	128596221	-754	DEL	0.00647249	28	0.0016	0.00171135	0.0153846	0.056962	NA	NA	NA	NA	NA	NA	NA	NA	NA	NA	NA	NA	NA	NA	NA	NA	NA	NA	NA	NA
DEL_3:128610844-128611366	3	128610844	128611366	-523	DEL	0.000932401	4	0.00107411	0.00115009	0	0	NA	NA	NA	NA	NA	NA	NA	NA	NA	NA	NA	NA	NA	NA	NA	NA	NA	NA	NA	NA
DEL_3:128611032-128611268	3	128611032	128611268	-237	DEL	0.00166113	7	0.000274725	0	0.00390625	0.0157233	NA	NA	NA	NA	NA	NA	NA	NA	NA	NA	NA	NA	NA	NA	NA	NA	NA	NA	NA	NA
DEL_3:12862507-12873111	3	12862507	12873111	-10605	DEL	0.00345145	15	0.00372539	0.00370159	0.00381679	0	NA	NA	NA	NA	NA	NA	NA	NA	NA	NA	NA	NA	NA	NA	NA	NA	NA	NA	NA	NA
DEL_3:128711458-128713932	3	128711458	128713932	-2475	DEL	0.0179641	78	0.0165157	0.0173888	0.0381679	0.0184049	NA	NA	NA	NA	NA	NA	NA	NA	NA	NA	NA	NA	NA	NA	NA	NA	NA	NA	NA	NA
DEL_3:128746743-128747920	3	128746743	128747920	-1178	DEL	0.00507146	22	0.000266667	0.000285388	0.00763359	0.0582822	q21.3	RAB7A	NM_004637	0	intron1-intron1	5'UTR	20384	5'	NA						NA		602298	Charcot-Marie-Tooth disease, type 2B, 600882 (3) AD	AD	full=1
DEL_3:128944223-128946295	3	128944223	128946295	-2073	DEL	0.00115101	5	0.00106496	0.0011396	0.00381679	0	q21.3	CFAP92	NM_001348520	37	intron8-intron9	CDS	320	3'	NA						NA					full=3
DEL_3:129026309-129035056	3	129026309	129035056	-8748	DEL	0.000230097	1	0	0	0	0.00306748	q21.3	EFCC1	NM_001377500	26	intron2-intron5	CDS	727	5'	NA						NA					full=3
DEL_3:129327353-129328511	3	129327353	129328511	-1159	DEL	0.0177903	76	0.0197404	0.0205559	0.00793651	0.00310559	NA	NA	NA	NA	NA	NA	NA	NA	NA	NA	NA	NA	NA	NA	NA	NA	NA	NA	NA	NA
DEL_3:129329288-129329903	3	129329288	129329903	-616	DEL	0.026827	116	0.00534759	0.0057241	0.10687	0.21118	NA	NA	NA	NA	NA	NA	NA	NA	NA	NA	NA	NA	NA	NA	NA	NA	NA	NA	NA	NA
DEL_3:129400657-129408773	3	129400657	129408773	-8117	DEL	0.00138058	6	0.00159659	0.00170843	0	0	q21.3	EFCAB12	NM_207307	34	exon6-txEnd	CDS-3'UTR	85	3'	NA						NA					full=3
DEL_3:129849623-129863700	3	129849623	129863700	-14078	DEL	0.000461255	2	0.000533618	0.000571102	0	0	q22.1	TMCC1	NM_001128224	0	intron1-intron1	5'UTR	16797	3'	NA						NA					full=3
DEL_3:129938436-129939030	3	129938436	129939030	-595	DEL	0.172103	707	0.162155	0.163949	0.197581	0.264331	NA	NA	NA	NA	NA	NA	NA	NA	NA	NA	NA	NA	NA	NA	NA	NA	NA	NA	NA	NA
DEL_3:129975734-129982183	3	129975734	129982183	-6450	DEL	0.00184077	8	0.00212879	0.0022779	0	0	q22.1	TRH	NM_007117	100	intron1-txEnd	5'UTR-3'UTR	74	3'	NA						NA		613879	Thyrotropin-releasing hormone deficiency, 275120 (1) AR	AR	full=3
DEL_3:130044537-130087903	3	130044537	130087903	-43367	DEL	0.374769	1622	0.391176	0.387808	0.40458	0.162577	q22.1	ALG1L2	NM_001136152	3	txStart-intron1	5'UTR-CDS	3357	3'	NA						NA					full=1
DEL_3:130191269-130200232	3	130191269	130200232	-8964	DEL	0.000460193	2	0.000266099	0.000284738	0	0.00306748	NA	NA	NA	NA	NA	NA	NA	NA	NA	NA	NA	NA	NA	NA	NA	NA	NA	NA	NA	NA
DEL_3:130213806-130213962	3	130213806	130213962	-157	DEL	0.000731351	3	0	0	0	0.01	q22.1	COL6A4P2	NR_027898	0	intron1-intron1	UTR	253	3'	NA						NA					full=3
DEL_3:13031651-13031719	3	13031651	13031719	-69	DEL	0.000244978	1	0	0	0.004	0	p25.2	IQSEC1	NM_001134382	0	intron1-intron1	CDS	41272	5'	NA						NA		610166	Intellectual developmental disorder with short stature and behavioral abnormalities, 618687 (3) AR	AR	full=3
DEL_3:130413180-130414061	3	130413180	130414061	-882	DEL	0.0221843	78	0.0239203	0.0235378	0.0213675	0.00367647	q22.1	COL6A5	NM_001278298	0	intron20-intron21	CDS	7	3'	NA						NA					full=1
DEL_3:130641112-130643290	3	130641112	130643290	-2179	DEL	0.000460405	2	0.000532481	0.000569801	0	0	q22.1	COL6A6	NM_001102608	2	intron27-intron30	CDS	267	5'	NA						NA					full=3
DEL_3:130656361-130656433	3	130656361	130656433	-73	DEL	0.000265957	1	0.000309789	0.000332005	0	0	q22.1	COL6A6	NM_001102608	0	intron32-intron32	CDS	2242	3'	NA						NA					full=3
DEL_3:13099933-13101083	3	13099933	13101083	-1151	DEL	0.104253	451	0.0975414	0.0961098	0.0992366	0.186335	p25.2	IQSEC1	NM_001376938	0	intron2-intron2	CDS	52411	3'	NA						NA		610166	Intellectual developmental disorder with short stature and behavioral abnormalities, 618687 (3) AR	AR	full=1
DEL_3:131179011-131182421	3	131179011	131182421	-3411	DEL	0.000234742	1	0.000272331	0.000291375	0	0	q22.1	NEK11	NM_001146003	0	intron13-intron13	CDS	8124	5'	NA						NA					full=3
DEL_3:131379134-131379219	3	131379134	131379219	-86	DEL	0.0143678	60	0.0160843	0.0169441	0.00793651	0	q22.1	LOC339874	NR_038976	0	intron1-intron1	UTR	2113	5'	NA						NA					full=3
DEL_3:131449699-131452079	3	131449699	131452079	-2381	DEL	0.000508647	2	0	0	0.00793651	0	NA	NA	NA	NA	NA	NA	NA	NA	NA	NA	NA	NA	NA	NA	NA	NA	NA	NA	NA	NA
DEL_3:131635818-131636094	3	131635818	131636094	-277	DEL	0.176932	632	0.141368	0.143902	0.294118	0.463087	q22.1	CPNE4	NM_130808	0	intron7-intron7	CDS	33580	5'	NA						NA					full=3
DEL_3:131648771-131649769	3	131648771	131649769	-999	DEL	0.00233863	10	0.00271003	0.00290023	0	0	q22.1	CPNE4	NM_130808	0	intron7-intron7	CDS	19905	5'	NA						NA					full=3
DEL_3:131650458-131650769	3	131650458	131650769	-312	DEL	0.00750518	29	0.00148017	0.0015873	0.0135135	0.0795455	q22.1	CPNE4	NM_130808	0	intron7-intron7	CDS	18905	5'	NA						NA					full=3
DEL_3:131726384-131732026	3	131726384	131732026	-5643	DEL	0.000920387	4	0.0010644	0.000854214	0	0	q22.1	CPNE4	NM_130808	0	intron2-intron2	CDS	2759	3'	NA						NA					full=3
DEL_3:131776234-131776285	3	131776234	131776285	-52	DEL	0.281877	955	0.304837	0.306992	0.197115	0.0778689	q22.1	CPNE4	NM_130808	0	intron2-intron2	CDS	52609	3'	NA						NA					full=1
DEL_3:131827306-131828164	3	131827306	131828164	-859	DEL	0.00145278	6	0	0	0.00387597	0.0158228	q22.1	CPNE4	NM_130808	0	intron2-intron2	CDS	77099	5'	NA						NA					full=1
DEL_3:131936041-131936138	3	131936041	131936138	-98	DEL	0.000316857	1	0	0	0	0.00396825	q22.1	CPNE4	NM_130808	0	intron1-intron1	5'UTR	30597	3'	NA						NA					full=3
DEL_3:131989410-131994541	3	131989410	131994541	-5132	DEL	0.297474	1272	0.320596	0.322403	0.278626	0.0493827	q22.1	CPNE4	NM_130808	0	intron1-intron1	5'UTR	40025	5'	NA						NA					full=1
DEL_3:132035753-132037424	3	132035753	132037424	-1672	DEL	0.000231696	1	0.00026824	0.000287191	0	0	q22.1	CPNE4	NM_001289112	0	intron1-intron1	CDS	132	5'	NA						NA					full=3
DEL_3:132160271-132160326	3	132160271	132160326	-56	DEL	0.00685714	24	0	0	0.00462963	0.0815603	NA	NA	NA	NA	NA	NA	NA	NA	NA	NA	NA	NA	NA	NA	NA	NA	NA	NA	NA	NA
DEL_3:132172341-132172393	3	132172341	132172393	-53	DEL	0.00912964	30	0	0	0.00934579	0.10219	NA	NA	NA	NA	NA	NA	NA	NA	NA	NA	NA	NA	NA	NA	NA	NA	NA	NA	NA	NA
DEL_3:132256472-132256860	3	132256472	132256860	-389	DEL	0.00570885	24	0.00605394	0.00560142	0	0.00632911	NA	NA	NA	NA	NA	NA	NA	NA	NA	NA	NA	NA	NA	NA	NA	NA	NA	NA	NA	NA
DEL_3:132270247-132276207	3	132270247	132276207	-5961	DEL	0.273866	1159	0.291118	0.293012	0.194656	0.142857	NA	NA	NA	NA	NA	NA	NA	NA	NA	NA	NA	NA	NA	NA	NA	NA	NA	NA	NA	NA
DEL_3:132296406-132303536	3	132296406	132303536	-7131	DEL	0.000230203	1	0	0	0	0.00306748	NA	NA	NA	NA	NA	NA	NA	NA	NA	NA	NA	NA	NA	NA	NA	NA	NA	NA	NA	NA
DEL_3:132332410-132332491	3	132332410	132332491	-82	DEL	0.000518135	2	0.00060241	0.000643915	0	0	q22.1	ACP3	NM_001099	0	intron4-intron4	CDS	66	5'	NA						NA					full=3
DEL_3:132554281-132561400	3	132554281	132561400	-7120	DEL	0.00600462	26	0.00694816	0.00715103	0	0	q22.1	NPHP3-ACAD11	NR_037804	0	intron42-txEnd	UTR	183	3'	NA						NA					full=3
DEL_3:132554281-132561400	3	132554281	132561400	-7120	DEL	0.00600462	26	0.00694816	0.00715103	0	0	q22.1	ACAD11	NM_032169	14	intron17-txEnd	CDS-3'UTR	183	3'	NA						NA					full=3
DEL_3:132611542-132613985	3	132611542	132613985	-2444	DEL	0.00230415	10	0	0	0.0114504	0.0216049	q22.1	ACAD11	NR_132426	0	intron11-intron11	UTR	4648	5'	NA						NA					full=3
DEL_3:132611542-132613985	3	132611542	132613985	-2444	DEL	0.00230415	10	0	0	0.0114504	0.0216049	q22.1	NPHP3-ACAD11	NR_037804	0	intron37-intron37	UTR	4648	5'	NA						NA					full=3
DEL_3:132878790-132879869	3	132878790	132879869	-1080	DEL	0.00692521	25	0.00129282	0.00103806	0.026087	0.0524476	NA	NA	NA	NA	NA	NA	NA	NA	NA	NA	NA	NA	NA	NA	NA	NA	NA	NA	NA	NA
DEL_3:132999763-133005092	3	132999763	133005092	-5330	DEL	0.0235669	74	0.00074184	0.000789266	0.048913	0.242308	NA	NA	NA	NA	NA	NA	NA	NA	NA	NA	NA	NA	NA	NA	NA	NA	NA	NA	NA	NA
DEL_3:133033525-133033733	3	133033525	133033733	-209	DEL	0.000254712	1	0.000295159	0.000316857	0	0	NA	NA	NA	NA	NA	NA	NA	NA	NA	NA	NA	NA	NA	NA	NA	NA	NA	NA	NA	NA
DEL_3:13345501-13346547	3	13345501	13346547	-1047	DEL	0.000460617	2	0	0	0.00769231	0	p25.1	NUP210	NM_024923	0	intron20-intron20	CDS	2198	3'	NA						NA					full=3
DEL_3:133516230-133516682	3	133516230	133516682	-453	DEL	0.0045717	19	0	0	0.00769231	0.0544872	NA	NA	NA	NA	NA	NA	NA	NA	NA	NA	NA	NA	NA	NA	NA	NA	NA	NA	NA	NA
DEL_3:133603659-133605406	3	133603659	133605406	-1748	DEL	0.00784133	34	0.00666311	0.00712657	0.0307692	0.00308642	q22.1	TOPBP1	NM_001363889	0	intron27-intron27	CDS	2266	3'	NA						NA					full=1
DEL_3:134103322-134104047	3	134103322	134104047	-726	DEL	0.000702247	3	0.000812568	0.00087007	0	0	NA	NA	NA	NA	NA	NA	NA	NA	NA	NA	NA	NA	NA	NA	NA	NA	NA	NA	NA	NA
DEL_3:134130914-134130973	3	134130914	134130973	-60	DEL	0.0703332	266	0.0673018	0.0687953	0.0371901	0.132867	NA	NA	NA	NA	NA	NA	NA	NA	NA	NA	NA	NA	NA	NA	NA	NA	NA	NA	NA	NA
DEL_3:134362480-134366156	3	134362480	134366156	-3677	DEL	0.000230203	1	0.000266241	0.0002849	0	0	q22.2	AMOTL2	NM_001278683	3	intron4-intron5	CDS	126	5'	NA						NA					full=3
DEL_3:134383586-134384864	3	134383586	134384864	-1279	DEL	0.00162037	7	0.00187366	0.00171821	0	0	NA	NA	NA	NA	NA	NA	NA	NA	NA	NA	NA	NA	NA	NA	NA	NA	NA	NA	NA	NA
DEL_3:134398244-134398313	3	134398244	134398313	-70	DEL	0.000240038	1	0.000277932	0.000296912	0	0	NA	NA	NA	NA	NA	NA	NA	NA	NA	NA	NA	NA	NA	NA	NA	NA	NA	NA	NA	NA
DEL_3:134533950-134536013	3	134533950	134536013	-2064	DEL	0.000471254	2	0.000546747	0.00058548	0	0	q22.2	CEP63	NM_001042383	0	intron5-intron5	CDS	1050	5'	NA						NA		614724	?Seckel syndrome 6, 614728 (3) AR	AR	full=3
DEL_3:134582614-134588300	3	134582614	134588300	-5687	DEL	0.000461894	2	0	0	0.00763359	0	NA	NA	NA	NA	NA	NA	NA	NA	NA	NA	NA	NA	NA	NA	NA	NA	NA	NA	NA	NA
DEL_3:134643144-134643210	3	134643144	134643210	-67	DEL	0.00680272	26	0.00762195	0.00716612	0	0.00328947	q22.2	KY	NM_001366276	0	intron2-intron2	CDS	4224	5'	NA						NA		605739	Myopathy, myofibrillar, 7, 617114 (3) AR	AR	full=3
DEL_3:134713451-134720997	3	134713451	134720997	-7547	DEL	0.000238892	1	0.000277316	0	0	0	NA	NA	NA	NA	NA	NA	NA	NA	NA	NA	NA	NA	NA	NA	NA	NA	NA	NA	NA	NA
DEL_3:134750450-134753397	3	134750450	134753397	-2948	DEL	0.00115207	5	0.0010661	0.0011409	0	0.00306748	NA	NA	NA	NA	NA	NA	NA	NA	NA	NA	NA	NA	NA	NA	NA	NA	NA	NA	NA	NA
DEL_3:134755378-134762123	3	134755378	134762123	-6746	DEL	0.000230097	1	0	0	0	0.00306748	NA	NA	NA	NA	NA	NA	NA	NA	NA	NA	NA	NA	NA	NA	NA	NA	NA	NA	NA	NA
DEL_3:134887867-134890004	3	134887867	134890004	-2138	DEL	0.000230097	1	0.000266099	0.000284738	0	0	q22.2	EPHB1	NM_004441	0	intron1-intron1	CDS	35811	3'	NA						NA					full=3
