## Supplementary Tables for "A multi-ancestry genetic reference for the Quebec population" (part 9 of 11)

### Sheet: STable5_SV (continued)
Supplementary Table 5. Descripion of the structural variants detected. Each row corresponds to a variant-gene pair (e.g. a structural variant encompassing 3 genes has 3 entries, one for each gene). The annotations were generated with AnnotSV.
DEL_3:135075704-135075852	3	135075704	135075852	-149	DEL	0.000492611	2	0.000570451	0.000610128	0	0	q22.2	EPHB1	NM_004441	0	intron3-intron3	CDS	30595	3'	NA						NA					full=3
DEL_3:135123692-135125465	3	135123692	135125465	-1774	DEL	0.0052961	22	0	0	0	0.068323	q22.2	EPHB1	NM_004441	0	intron4-intron4	CDS	7248	3'	NA						NA					full=3
DEL_3:13514617-13514702	3	13514617	13514702	-86	DEL	0.000983768	4	0	0	0.0123967	0.00333333	NA	NA	NA	NA	NA	NA	NA	NA	NA	NA	NA	NA	NA	NA	NA	NA	NA	NA	NA	NA
DEL_3:135296049-135296967	3	135296049	135296967	-919	DEL	0.00418605	18	0.000269397	0.000288351	0.00381679	0.0490798	NA	NA	NA	NA	NA	NA	NA	NA	NA	NA	NA	NA	NA	NA	NA	NA	NA	NA	NA	NA
DEL_3:135570587-135570675	3	135570587	135570675	-89	DEL	0.0106912	43	0.000574053	0.000615385	0.0252101	0.116667	NA	NA	NA	NA	NA	NA	NA	NA	NA	NA	NA	NA	NA	NA	NA	NA	NA	NA	NA	NA
DEL_3:135649388-135649533	3	135649388	135649533	-146	DEL	0.000258264	1	0.000299401	0.000319489	0	0	NA	NA	NA	NA	NA	NA	NA	NA	NA	NA	NA	NA	NA	NA	NA	NA	NA	NA	NA	NA
DEL_3:135821913-135822568	3	135821913	135822568	-656	DEL	0.000696379	3	0.000806452	0.000863558	0	0	NA	NA	NA	NA	NA	NA	NA	NA	NA	NA	NA	NA	NA	NA	NA	NA	NA	NA	NA	NA
DEL_3:135978191-135982302	3	135978191	135982302	-4112	DEL	0.00257974	11	0	0	0	0.0345912	q22.2	PPP2R3A	NM_001190447	0	intron1-intron1	5'UTR	12342	5'	NA						NA					full=1
DEL_3:136225349-136239863	3	136225349	136239863	-14515	DEL	0.000460193	2	0	0	0	0.00613497	NA	NA	NA	NA	NA	NA	NA	NA	NA	NA	NA	NA	NA	NA	NA	NA	NA	NA	NA	NA
DEL_3:136235603-136236014	3	136235603	136236014	-412	DEL	0.000250501	1	0.000290023	0	0	0	NA	NA	NA	NA	NA	NA	NA	NA	NA	NA	NA	NA	NA	NA	NA	NA	NA	NA	NA	NA
DEL_3:136260215-136260268	3	136260215	136260268	-54	DEL	0.000251889	1	0.000290698	0.000311333	0	0	q22.3	PCCB	NM_001178014	0	intron4-intron4	CDS	210	3'	NA						NA		232050	Propionicacidemia, 606054 (3) AR	AR	full=3
DEL_3:136263957-136264450	3	136263957	136264450	-494	DEL	0.00025355	1	0	0	0	0.00326797	q22.3	PCCB	NM_001178014	0	intron6-intron6	CDS	1892	5'	NA						NA		232050	Propionicacidemia, 606054 (3) AR	AR	full=3
DEL_3:136266274-136279842	3	136266274	136279842	-13569	DEL	0.00069735	3	0.000807754	0.000864553	0	0	q22.3	PCCB	NM_001178014	0	intron6-intron6	CDS	3994	3'	NA						NA		232050	Propionicacidemia, 606054 (3) AR	AR	full=3
DEL_3:136302171-136307355	3	136302171	136307355	-5185	DEL	0.354621	1527	0.374731	0.379965	0.396154	0.0920245	q22.3	PCCB	NM_001178014	0	intron10-intron10	CDS	1060	5'	NA						NA		232050	Propionicacidemia, 606054 (3) AR	AR	full=1
DEL_3:13639682-13640773	3	13639682	13640773	-1092	DEL	0.1619	702	0.176894	0.175799	0.122137	0.0214724	NA	NA	NA	NA	NA	NA	NA	NA	NA	NA	NA	NA	NA	NA	NA	NA	NA	NA	NA	NA
DEL_3:136465847-136466297	3	136465847	136466297	-451	DEL	0.000759494	3	0.000587544	0.000628536	0	0.00331126	q22.3	STAG1	NM_005862	0	intron12-intron12	CDS	859	3'	NA						NA		604358	Intellectual developmental disorder, AD 47, 617635 (3) AD	AD	full=3
DEL_3:136626193-136629923	3	136626193	136629923	-3731	DEL	0.00254394	11	0.00294275	0.00314825	0	0	q22.3	STAG1	NM_005862	0	intron2-intron2	CDS	946	5'	NA						NA		604358	Intellectual developmental disorder, AD 47, 617635 (3) AD	AD	full=3
DEL_3:13664776-13668895	3	13664776	13668895	-4120	DEL	0.000460193	2	0	0	0.00381679	0.00306748	p25.1	LINC00620	NR_027103	0	intron1-intron1	UTR	13943	5'	NA						NA					full=3
DEL_3:136697858-136698944	3	136697858	136698944	-1087	DEL	0.000461681	2	0.000534188	0.000571755	0	0	q22.3	STAG1	NM_005862	0	intron1-intron1	5'UTR	53250	5'	NA						NA		604358	Intellectual developmental disorder, AD 47, 617635 (3) AD	AD	full=3
DEL_3:136782555-136788796	3	136782555	136788796	-6242	DEL	0.000230415	1	0	0	0	0.00306748	NA	NA	NA	NA	NA	NA	NA	NA	NA	NA	NA	NA	NA	NA	NA	NA	NA	NA	NA	NA
DEL_3:136796309-136798870	3	136796309	136798870	-2562	DEL	0.00115367	5	0	0	0	0.0153374	NA	NA	NA	NA	NA	NA	NA	NA	NA	NA	NA	NA	NA	NA	NA	NA	NA	NA	NA	NA
DEL_3:136812375-136830520	3	136812375	136830520	-18146	DEL	0.000460405	2	0.000532481	0.000569801	0	0	q22.3	SLC35G2	NM_001097599	0	txStart-intron1	5'UTR	11157	5'	NA						NA					full=3
DEL_3:136876548-136882212	3	136876548	136882212	-5665	DEL	0.00115048	5	0.0010644	0.00113895	0.00381679	0	q22.3	NCK1	NM_001291999	0	intron1-intron1	5'UTR	14195	5'	NA						NA					full=3
DEL_3:137190428-137190500	3	137190428	137190500	-73	DEL	0.00561798	21	0.000310366	0.000331785	0.0394737	0.0381944	NA	NA	NA	NA	NA	NA	NA	NA	NA	NA	NA	NA	NA	NA	NA	NA	NA	NA	NA	NA
DEL_3:137595617-137597592	3	137595617	137597592	-1976	DEL	0.0450935	193	0.0349404	0.0350928	0.0687023	0.141104	NA	NA	NA	NA	NA	NA	NA	NA	NA	NA	NA	NA	NA	NA	NA	NA	NA	NA	NA	NA
DEL_3:13776388-13790378	3	13776388	13790378	-13991	DEL	0.000230097	1	0.000266099	0.000284738	0	0	NA	NA	NA	NA	NA	NA	NA	NA	NA	NA	NA	NA	NA	NA	NA	NA	NA	NA	NA	NA
DEL_3:138135749-138142301	3	138135749	138142301	-6553	DEL	0.00138889	6	0.00160772	0.00143431	0	0	NA	NA	NA	NA	NA	NA	NA	NA	NA	NA	NA	NA	NA	NA	NA	NA	NA	NA	NA	NA
DEL_3:138264770-138264825	3	138264770	138264825	-56	DEL	0.0330092	129	0.0372781	0.0389241	0.0042735	0.00680272	q22.3	NME9	NM_001349021	0	intron8-intron8	CDS	2184	3'	NA						NA					full=3
DEL_3:138264770-138264825	3	138264770	138264825	-56	DEL	0.0330092	129	0.0372781	0.0389241	0.0042735	0.00680272	q22.3	ARMC8	NM_001267041	0	intron13-intron13	CDS	558	5'	NA						NA					full=3
DEL_3:138566218-138568008	3	138566218	138568008	-1791	DEL	0.000463177	2	0	0	0.00763359	0	q22.3	CEP70	NM_001288964	0	intron6-intron6	CDS	2309	5'	NA						NA					full=3
DEL_3:138836825-138838724	3	138836825	138838724	-1900	DEL	0.00115848	5	0.00134048	0.00143513	0	0	NA	NA	NA	NA	NA	NA	NA	NA	NA	NA	NA	NA	NA	NA	NA	NA	NA	NA	NA	NA
DEL_3:138856961-138857023	3	138856961	138857023	-63	DEL	0.00550381	13	0	0	0.0267857	0.0588235	NA	NA	NA	NA	NA	NA	NA	NA	NA	NA	NA	NA	NA	NA	NA	NA	NA	NA	NA	NA
DEL_3:138883998-138885288	3	138883998	138885288	-1291	DEL	0.000232992	1	0	0	0	0.00320513	NA	NA	NA	NA	NA	NA	NA	NA	NA	NA	NA	NA	NA	NA	NA	NA	NA	NA	NA	NA
DEL_3:138907229-138908659	3	138907229	138908659	-1431	DEL	0.000230627	1	0.000266809	0.000285551	0	0	NA	NA	NA	NA	NA	NA	NA	NA	NA	NA	NA	NA	NA	NA	NA	NA	NA	NA	NA	NA
DEL_3:139210905-139216551	3	139210905	139216551	-5647	DEL	0.000968523	4	0.0011236	0.00120409	0	0	NA	NA	NA	NA	NA	NA	NA	NA	NA	NA	NA	NA	NA	NA	NA	NA	NA	NA	NA	NA
DEL_3:139284906-139286498	3	139284906	139286498	-1593	DEL	0.00184077	8	0	0	0.019084	0.00920245	NA	NA	NA	NA	NA	NA	NA	NA	NA	NA	NA	NA	NA	NA	NA	NA	NA	NA	NA	NA
DEL_3:139400800-139405148	3	139400800	139405148	-4349	DEL	0.00023116	1	0	0	0	0.00306748	q23	LOC100507291	NR_121608	0	intron1-intron1	UTR	10867	5'	NA						NA					full=3
DEL_3:13943269-13955886	3	13943269	13955886	-12618	DEL	0.000230415	1	0.000266525	0.000285225	0	0	p25.1	TPRXL	NR_002223	0	intron1-intron1	UTR	5790	5'	NA						NA					full=3
DEL_3:139583253-139592626	3	139583253	139592626	-9374	DEL	0.000230203	1	0.000266241	0.0002849	0	0	q23	NMNAT3	NM_001200047	0	intron3-intron3	CDS	21861	3'	NA						NA					full=3
DEL_3:139583253-139592626	3	139583253	139592626	-9374	DEL	0.000230203	1	0.000266241	0.0002849	0	0	q23	LOC100507291	NR_121609	0	exon5-txEnd	UTR	125	3'	NA						NA					full=3
DEL_3:139591984-139601828	3	139591984	139601828	-9845	DEL	0.0025858	11	0.00299728	0.00262391	0	0	q23	NMNAT3	NM_001200047	0	intron3-intron3	CDS	25787	5'	NA						NA					full=3
DEL_3:139746031-139747737	3	139746031	139747737	-1707	DEL	0.00024728	1	0.000287356	0.000307882	0	0	NA	NA	NA	NA	NA	NA	NA	NA	NA	NA	NA	NA	NA	NA	NA	NA	NA	NA	NA	NA
DEL_3:139899605-139903061	3	139899605	139903061	-3457	DEL	0.000234302	1	0.000271739	0.000291206	0	0	NA	NA	NA	NA	NA	NA	NA	NA	NA	NA	NA	NA	NA	NA	NA	NA	NA	NA	NA	NA
DEL_3:139979557-139981112	3	139979557	139981112	-1556	DEL	0.0156104	67	0.0178186	0.017321	0	0.00306748	q23	CLSTN2	NM_022131	0	intron1-intron1	CDS	44074	5'	NA						NA					full=3
DEL_3:139979689-139981112	3	139979689	139981112	-1424	DEL	0.0173383	74	0.0197939	0.0191526	0	0.00310559	q23	CLSTN2	NM_022131	0	intron1-intron1	CDS	44206	5'	NA						NA					full=3
DEL_3:139979708-139981127	3	139979708	139981127	-1420	DEL	0.0176305	75	0.0201196	0.0194881	0	0.00310559	q23	CLSTN2	NM_022131	0	intron1-intron1	CDS	44225	5'	NA						NA					full=3
DEL_3:140260502-140261226	3	140260502	140261226	-725	DEL	0.000242014	1	0.000280899	0.000300661	0	0	q23	CLSTN2	NM_022131	0	intron2-intron2	CDS	84429	5'	NA						NA					full=3
DEL_3:14039620-14057566	3	14039620	14057566	-17947	DEL	0.00023663	1	0	0	0	0.00308642	p25.1	TPRXL	NR_002223	0	intron1-intron1	UTR	5812	3'	NA						NA					full=3
DEL_3:140467806-140470551	3	140467806	140470551	-2746	DEL	0.000692201	3	0.000800854	0.000857143	0	0	q23	CLSTN2	NM_022131	0	intron8-intron8	CDS	1075	5'	NA						NA					full=3
DEL_3:140474954-140475173	3	140474954	140475173	-220	DEL	0.111248	451	0.114857	0.114679	0.169355	0.0228758	q23	CLSTN2	NM_022131	0	intron8-intron8	CDS	8223	5'	NA						NA					full=1
DEL_3:140825561-140828201	3	140825561	140828201	-2641	DEL	0.310976	1326	0.307922	0.308362	0.388462	0.283019	NA	NA	NA	NA	NA	NA	NA	NA	NA	NA	NA	NA	NA	NA	NA	NA	NA	NA	NA	NA
DEL_3:140846469-140896255	3	140846469	140896255	-49787	DEL	0.00143403	6	0.00166297	0.0014828	0	0	NA	NA	NA	NA	NA	NA	NA	NA	NA	NA	NA	NA	NA	NA	NA	NA	NA	NA	NA	NA
DEL_3:140957107-140957189	3	140957107	140957189	-83	DEL	0.000478698	2	0.000554017	0.000592768	0	0	q23	SLC25A36	NM_018155	0	intron2-intron2	CDS	416	5'	NA						NA					full=3
DEL_3:141041494-141046355	3	141041494	141046355	-4862	DEL	0.00278552	12	0	0	0	0.0368098	NA	NA	NA	NA	NA	NA	NA	NA	NA	NA	NA	NA	NA	NA	NA	NA	NA	NA	NA	NA
DEL_3:141058119-141059836	3	141058119	141059836	-1718	DEL	0.00345463	15	0.00399574	0.00399088	0	0	q23	SPSB4	NM_080862	0	intron1-intron1	5'UTR	6115	3'	NA						NA					full=3
DEL_3:141062834-141062993	3	141062834	141062993	-160	DEL	0.000477555	2	0	0	0	0.00662252	q23	SPSB4	NM_080862	0	intron1-intron1	5'UTR	2958	3'	NA						NA					full=3
DEL_3:141144329-141147699	3	141144329	141147699	-3371	DEL	0.000230097	1	0.000266099	0.000284738	0	0	q23	SPSB4	NM_080862	15	intron2-exon3	CDS-3'UTR	558	3'	NA						NA					full=3
DEL_3:14119422-14119497	3	14119422	14119497	-76	DEL	0.00891137	37	0.00306066	0.00297619	0.00396825	0.0816993	p25.1	CHCHD4	NM_001098502	0	intron1-intron1	CDS	2898	3'	NA						NA					full=3
DEL_3:141351256-141356725	3	141351256	141356725	-5470	DEL	0.00139991	6	0.000540541	0.000578369	0.0115385	0.00306748	q23	ZBTB38	NM_001080412	0	intron1-intron1	5'UTR	11895	3'	NA						NA					full=3
DEL_3:14136680-14137357	3	14136680	14137357	-678	DEL	0.0165347	71	0.00512129	0.00518732	0.0115385	0.151235	p25.1	TMEM43	NM_024334	0	intron10-intron10	CDS	772	5'	NA						NA		612048	Arrhythmogenic right ventricular dysplasia 5, 604400 (3) AD;Auditory neuropathy, AD 3, 619832 (3) AD;Emery-Dreifuss muscular dystrophy 7, AD, 614302 (3) AD	AD	full=3
DEL_3:14155-14854	3	14155	14854	-700	DEL	0.00144023	6	0.00166945	0.00178571	0	0	p26.3	LINC01986	NR_110824	0	intron1-intron2	UTR	23	5'	NA						NA					full=1
DEL_3:141640179-141649277	3	141640179	141649277	-9099	DEL	0.000460829	2	0.000533049	0.000570451	0	0	NA	NA	NA	NA	NA	NA	NA	NA	NA	NA	NA	NA	NA	NA	NA	NA	NA	NA	NA	NA
DEL_3:141647595-141648311	3	141647595	141648311	-717	DEL	0.000232558	1	0.000269107	0.000288184	0	0	NA	NA	NA	NA	NA	NA	NA	NA	NA	NA	NA	NA	NA	NA	NA	NA	NA	NA	NA	NA
DEL_3:141804752-141804829	3	141804752	141804829	-78	DEL	0.000255624	1	0	0	0	0.00359712	q23	GRK7	NM_139209	0	intron4-intron4	CDS	2815	3'	NA						NA					full=3
DEL_3:141823941-141824085	3	141823941	141824085	-145	DEL	0.000259875	1	0	0	0.00406504	0	NA	NA	NA	NA	NA	NA	NA	NA	NA	NA	NA	NA	NA	NA	NA	NA	NA	NA	NA	NA
DEL_3:141841949-141855465	3	141841949	141855465	-13517	DEL	0.00115048	5	0.00133049	0.00142369	0	0	NA	NA	NA	NA	NA	NA	NA	NA	NA	NA	NA	NA	NA	NA	NA	NA	NA	NA	NA	NA
DEL_3:141853307-141854035	3	141853307	141854035	-729	DEL	0.0737014	315	0.0802603	0.0811594	0.0648855	0.00617284	NA	NA	NA	NA	NA	NA	NA	NA	NA	NA	NA	NA	NA	NA	NA	NA	NA	NA	NA	NA
DEL_3:141932786-141933434	3	141932786	141933434	-649	DEL	0.000257334	1	0	0	0	0.0035461	NA	NA	NA	NA	NA	NA	NA	NA	NA	NA	NA	NA	NA	NA	NA	NA	NA	NA	NA	NA
DEL_3:141936877-141940030	3	141936877	141940030	-3154	DEL	0.000460193	2	0.000532198	0.000569476	0	0	NA	NA	NA	NA	NA	NA	NA	NA	NA	NA	NA	NA	NA	NA	NA	NA	NA	NA	NA	NA
DEL_3:141965120-141967000	3	141965120	141967000	-1881	DEL	0.00207565	9	0	0	0	0.0276074	q23	TFDP2	NM_001178140	0	intron6-intron6	CDS	1157	3'	NA						NA					full=1
DEL_3:142000262-142001560	3	142000262	142001560	-1299	DEL	0.00210182	9	0.00216099	0.00231481	0.00384615	0	q23	TFDP2	NM_001375775	7	intron4-exon5	CDS	11	5'	NA						NA					full=3
DEL_3:142129664-142137179	3	142129664	142137179	-7516	DEL	0.000231696	1	0.000266383	0.0002849	0	0	q23	TFDP2	NM_001178138	0	intron1-intron1	5'UTR	12003	5'	NA						NA					full=3
DEL_3:142130906-142133646	3	142130906	142133646	-2741	DEL	0.0143055	62	0	0	0.0229008	0.175	q23	TFDP2	NM_001178138	0	intron1-intron1	5'UTR	15536	5'	NA						NA					full=1
DEL_3:142189884-142191140	3	142189884	142191140	-1257	DEL	0.000230415	1	0.000266383	0.000285063	0	0	q23	GK5	NM_001039547	0	intron5-intron5	CDS	2105	3'	NA						NA					full=3
DEL_3:142269690-142273862	3	142269690	142273862	-4173	DEL	0.000230415	1	0.000266525	0.000285225	0	0	NA	NA	NA	NA	NA	NA	NA	NA	NA	NA	NA	NA	NA	NA	NA	NA	NA	NA	NA	NA
DEL_3:14249664-14254585	3	14249664	14254585	-4922	DEL	0.00069029	3	0	0	0	0.00920245	NA	NA	NA	NA	NA	NA	NA	NA	NA	NA	NA	NA	NA	NA	NA	NA	NA	NA	NA	NA
DEL_3:142641242-142643134	3	142641242	142643134	-1893	DEL	0.014168	55	0.0156062	0.0154143	0.00396825	0.00671141	q23	PLS1	NM_001145319	0	intron1-intron1	5'UTR	21067	3'	NA						NA		602734	Deafness, AD 76, 618787 (3) AD	AD	full=3
DEL_3:142891527-142893920	3	142891527	142893920	-2394	DEL	0.00161068	7	0	0	0.0114504	0.0122699	NA	NA	NA	NA	NA	NA	NA	NA	NA	NA	NA	NA	NA	NA	NA	NA	NA	NA	NA	NA
DEL_3:14343554-14350666	3	14343554	14350666	-7113	DEL	0.000230097	1	0	0	0	0.00306748	p25.1	LINC01267	NR_110135	0	intron1-txEnd	UTR	54	5'	NA						NA					full=3
DEL_3:143471237-143471938	3	143471237	143471938	-702	DEL	0.0004649	2	0.000537346	0.000287687	0	0	q24	SLC9A9	NM_173653	0	intron11-intron11	CDS	4047	3'	NA						NA		608396	(?Autism susceptibility 16), 613410 (3)		full=3
DEL_3:143472535-143476988	3	143472535	143476988	-4454	DEL	0.000230309	1	0.000266383	0.0002849	0	0	q24	SLC9A9	NM_173653	0	intron11-intron11	CDS	5345	3'	NA						NA		608396	(?Autism susceptibility 16), 613410 (3)		full=3
DEL_3:143500744-143502375	3	143500744	143502375	-1632	DEL	0.0111993	48	0.000269978	0.000289184	0.0152672	0.134375	q24	SLC9A9	NM_173653	0	intron9-intron9	CDS	5296	3'	NA						NA		608396	(?Autism susceptibility 16), 613410 (3)		full=3
DEL_3:143649898-143649968	3	143649898	143649968	-71	DEL	0.00364015	14	0.00424757	0.00421804	0	0	q24	SLC9A9	NM_173653	0	intron6-intron6	CDS	2286	5'	NA						NA		608396	(?Autism susceptibility 16), 613410 (3)		full=3
DEL_3:143662963-143663998	3	143662963	143663998	-1036	DEL	0.000230947	1	0	0	0	0.00306748	q24	SLC9A9	NM_173653	0	intron5-intron5	CDS	10603	3'	NA						NA		608396	(?Autism susceptibility 16), 613410 (3)		full=3
DEL_3:143889674-143889857	3	143889674	143889857	-184	DEL	0.025827	89	0.0027137	0.00289226	0.0357143	0.266423	NA	NA	NA	NA	NA	NA	NA	NA	NA	NA	NA	NA	NA	NA	NA	NA	NA	NA	NA	NA
DEL_3:143905192-143905511	3	143905192	143905511	-320	DEL	0.00734177	29	0.000294118	0.000313873	0.0203252	0.0756579	NA	NA	NA	NA	NA	NA	NA	NA	NA	NA	NA	NA	NA	NA	NA	NA	NA	NA	NA	NA
DEL_3:14425-14492	3	14425	14492	-68	DEL	0.135222	506	0.141217	0.140146	0.155172	0.0520833	p26.3	LINC01986	NR_110824	0	intron1-intron1	UTR	278	3'	NA						NA					full=1
DEL_3:144399692-144402223	3	144399692	144402223	-2532	DEL	0.000236072	1	0	0	0	0.003125	NA	NA	NA	NA	NA	NA	NA	NA	NA	NA	NA	NA	NA	NA	NA	NA	NA	NA	NA	NA
DEL_3:144420026-144470779	3	144420026	144470779	-50754	DEL	0.000462535	2	0.000535332	0.000572738	0	0	NA	NA	NA	NA	NA	NA	NA	NA	NA	NA	NA	NA	NA	NA	NA	NA	NA	NA	NA	NA
DEL_3:144562682-144573743	3	144562682	144573743	-11062	DEL	0.000468165	2	0	0	0	0.00617284	NA	NA	NA	NA	NA	NA	NA	NA	NA	NA	NA	NA	NA	NA	NA	NA	NA	NA	NA	NA
DEL_3:144621498-144621552	3	144621498	144621552	-55	DEL	0.0174843	67	0.00941677	0.00972132	0.0125	0.11	NA	NA	NA	NA	NA	NA	NA	NA	NA	NA	NA	NA	NA	NA	NA	NA	NA	NA	NA	NA
DEL_3:144638300-144638426	3	144638300	144638426	-127	DEL	0.000636537	2	0	0	0	0.00840336	NA	NA	NA	NA	NA	NA	NA	NA	NA	NA	NA	NA	NA	NA	NA	NA	NA	NA	NA	NA
DEL_3:144750994-144751126	3	144750994	144751126	-133	DEL	0.00129938	5	0	0	0.00406504	0.0136054	NA	NA	NA	NA	NA	NA	NA	NA	NA	NA	NA	NA	NA	NA	NA	NA	NA	NA	NA	NA
DEL_3:144767206-144767302	3	144767206	144767302	-97	DEL	0.00634058	14	0.00104822	0.00110375	0.0153846	0.0588235	NA	NA	NA	NA	NA	NA	NA	NA	NA	NA	NA	NA	NA	NA	NA	NA	NA	NA	NA	NA
DEL_3:144837670-144837963	3	144837670	144837963	-294	DEL	0.00357995	12	0	0	0.00917431	0.0387597	NA	NA	NA	NA	NA	NA	NA	NA	NA	NA	NA	NA	NA	NA	NA	NA	NA	NA	NA	NA
DEL_3:145042847-145043237	3	145042847	145043237	-391	DEL	0.000244141	1	0	0	0	0.00328947	NA	NA	NA	NA	NA	NA	NA	NA	NA	NA	NA	NA	NA	NA	NA	NA	NA	NA	NA	NA
DEL_3:145071937-145073032	3	145071937	145073032	-1096	DEL	0.0431115	184	0.0450353	0.0427077	0.0542636	0.0123457	NA	NA	NA	NA	NA	NA	NA	NA	NA	NA	NA	NA	NA	NA	NA	NA	NA	NA	NA	NA
DEL_3:145170662-145171124	3	145170662	145171124	-463	DEL	0.367581	1474	0.387926	0.389301	0.374016	0.122449	NA	NA	NA	NA	NA	NA	NA	NA	NA	NA	NA	NA	NA	NA	NA	NA	NA	NA	NA	NA
DEL_3:145191866-145191936	3	145191866	145191936	-71	DEL	0.00464735	17	0	0	0.00431034	0.0547945	NA	NA	NA	NA	NA	NA	NA	NA	NA	NA	NA	NA	NA	NA	NA	NA	NA	NA	NA	NA
DEL_3:145359168-145359296	3	145359168	145359296	-129	DEL	0.0014881	4	0.00175285	0.000933707	0	0	NA	NA	NA	NA	NA	NA	NA	NA	NA	NA	NA	NA	NA	NA	NA	NA	NA	NA	NA	NA
DEL_3:145428682-145429169	3	145428682	145429169	-488	DEL	0.129049	486	0.126462	0.128298	0.150442	0.141379	NA	NA	NA	NA	NA	NA	NA	NA	NA	NA	NA	NA	NA	NA	NA	NA	NA	NA	NA	NA
DEL_3:145594867-145594947	3	145594867	145594947	-81	DEL	0.0416042	111	0.037859	0.0384972	0.0786517	0.0520833	NA	NA	NA	NA	NA	NA	NA	NA	NA	NA	NA	NA	NA	NA	NA	NA	NA	NA	NA	NA
DEL_3:145761423-145761930	3	145761423	145761930	-508	DEL	0.0985839	362	0.0734266	0.0740993	0.180672	0.305556	NA	NA	NA	NA	NA	NA	NA	NA	NA	NA	NA	NA	NA	NA	NA	NA	NA	NA	NA	NA
DEL_3:145800388-145802375	3	145800388	145802375	-1988	DEL	0.00120192	5	0.00139587	0.00149611	0	0	NA	NA	NA	NA	NA	NA	NA	NA	NA	NA	NA	NA	NA	NA	NA	NA	NA	NA	NA	NA
DEL_3:14589121-14589185	3	14589121	14589185	-65	DEL	0.00261159	11	0.003017	0.00293427	0	0	NA	NA	NA	NA	NA	NA	NA	NA	NA	NA	NA	NA	NA	NA	NA	NA	NA	NA	NA	NA
DEL_3:145927181-145931401	3	145927181	145931401	-4221	DEL	0.339801	1366	0.341819	0.338127	0.290598	0.355172	NA	NA	NA	NA	NA	NA	NA	NA	NA	NA	NA	NA	NA	NA	NA	NA	NA	NA	NA	NA
DEL_3:146214111-146214424	3	146214111	146214424	-314	DEL	0.80697	3265	0.817379	0.819902	0.754098	0.726027	q24	PLSCR4	NM_001128305	0	intron3-intron3	CDS	6390	5'	NA						NA					full=3
DEL_3:146224438-146224570	3	146224438	146224570	-133	DEL	0.00330285	13	0	0	0.00403226	0.0405405	q24	PLSCR4	NM_001128305	0	intron1-intron1	5'UTR	2346	3'	NA						NA					full=3
DEL_3:146480765-146481129	3	146480765	146481129	-365	DEL	0.00026738	1	0	0	0	0.00393701	q24	PLSCR2	NM_001199979	0	intron1-intron1	CDS	14765	5'	NA						NA					full=3
DEL_3:146576691-146576794	3	146576691	146576794	-104	DEL	0.018847	51	0.0200512	0.0205105	0.025	0	q24	PLSCR5	NM_001321245	0	intron7-exon8	3'UTR	34	3'	NA						NA					full=3
DEL_3:146667296-146672618	3	146667296	146672618	-5323	DEL	0.717541	3117	0.712194	0.71453	0.694656	0.797546	NA	NA	NA	NA	NA	NA	NA	NA	NA	NA	NA	NA	NA	NA	NA	NA	NA	NA	NA	NA
DEL_3:146667404-146672618	3	146667404	146672618	-5215	DEL	0.727163	3025	0.722377	0.724776	0.699219	0.803125	NA	NA	NA	NA	NA	NA	NA	NA	NA	NA	NA	NA	NA	NA	NA	NA	NA	NA	NA	NA
DEL_3:146697592-146700081	3	146697592	146700081	-2490	DEL	0.000925069	4	0	0	0	0.0123457	NA	NA	NA	NA	NA	NA	NA	NA	NA	NA	NA	NA	NA	NA	NA	NA	NA	NA	NA	NA
DEL_3:146709690-146710497	3	146709690	146710497	-808	DEL	0.00133779	4	0	0	0	0.017094	NA	NA	NA	NA	NA	NA	NA	NA	NA	NA	NA	NA	NA	NA	NA	NA	NA	NA	NA	NA
DEL_3:146794302-146794402	3	146794302	146794402	-101	DEL	0.00125628	5	0.000580046	0.000621891	0.012605	0	NA	NA	NA	NA	NA	NA	NA	NA	NA	NA	NA	NA	NA	NA	NA	NA	NA	NA	NA	NA
DEL_3:14688312-14689777	3	14688312	14689777	-1466	DEL	0.000462749	2	0	0	0.00384615	0.00310559	p25.1	C3orf20	NM_001184957	0	intron4-intron4	CDS	219	3'	NA						NA					full=3
DEL_3:147009849-147009932	3	147009849	147009932	-84	DEL	0.000533333	2	0	0	0	0.00689655	NA	NA	NA	NA	NA	NA	NA	NA	NA	NA	NA	NA	NA	NA	NA	NA	NA	NA	NA	NA
DEL_3:14739285-14743394	3	14739285	14743394	-4110	DEL	0.00138504	6	0.00160256	0.00171527	0	0	p25.1	C3orf20	NM_001184957	0	intron12-intron12	CDS	10597	5'	NA						NA					full=3
DEL_3:14742862-14744798	3	14742862	14744798	-1937	DEL	0.00368155	16	0.000532198	0.000569476	0.00763359	0.0368098	p25.1	C3orf20	NM_001184957	0	intron12-intron12	CDS	12572	3'	NA						NA					full=3
DEL_3:147437233-147439158	3	147437233	147439158	-1926	DEL	0.0111214	48	0.0126073	0.012062	0	0.00306748	q24	LOC440982	NR_121655	0	intron1-intron1	UTR	15674	5'	NA						NA					full=3
DEL_3:147568320-147569248	3	147568320	147569248	-929	DEL	0.000326584	1	0.000374813	0.000403226	0	0	NA	NA	NA	NA	NA	NA	NA	NA	NA	NA	NA	NA	NA	NA	NA	NA	NA	NA	NA	NA
DEL_3:147646175-147646281	3	147646175	147646281	-107	DEL	0.000330469	1	0	0	0	0.00387597	NA	NA	NA	NA	NA	NA	NA	NA	NA	NA	NA	NA	NA	NA	NA	NA	NA	NA	NA	NA
DEL_3:14768154-14769519	3	14768154	14769519	-1366	DEL	0.00138058	6	0	0	0	0.0184049	p25.1	C3orf20	NM_001184957	0	intron15-intron15	CDS	2547	3'	NA						NA					full=1
DEL_3:147888876-147889454	3	147888876	147889454	-579	DEL	0.243145	940	0.234151	0.232543	0.237069	0.351724	NA	NA	NA	NA	NA	NA	NA	NA	NA	NA	NA	NA	NA	NA	NA	NA	NA	NA	NA	NA
DEL_3:147890665-147890918	3	147890665	147890918	-254	DEL	0.00220913	9	0	0	0.00406504	0.025974	NA	NA	NA	NA	NA	NA	NA	NA	NA	NA	NA	NA	NA	NA	NA	NA	NA	NA	NA	NA
DEL_3:147909397-147910314	3	147909397	147910314	-918	DEL	0.00208526	9	0	0	0.00387597	0.025	NA	NA	NA	NA	NA	NA	NA	NA	NA	NA	NA	NA	NA	NA	NA	NA	NA	NA	NA	NA
DEL_3:147910845-147911160	3	147910845	147911160	-316	DEL	0.00463641	19	0.000562746	0.000603136	0.0120968	0.0472973	NA	NA	NA	NA	NA	NA	NA	NA	NA	NA	NA	NA	NA	NA	NA	NA	NA	NA	NA	NA
DEL_3:148058197-148062165	3	148058197	148062165	-3969	DEL	0.00162564	7	0.000806452	0.000575705	0.0153846	0	NA	NA	NA	NA	NA	NA	NA	NA	NA	NA	NA	NA	NA	NA	NA	NA	NA	NA	NA	NA
DEL_3:148183016-148183094	3	148183016	148183094	-79	DEL	0.00452128	17	0	0	0.00862069	0.0520833	NA	NA	NA	NA	NA	NA	NA	NA	NA	NA	NA	NA	NA	NA	NA	NA	NA	NA	NA	NA
DEL_3:148693063-148695449	3	148693063	148695449	-2387	DEL	0.00210084	9	0	0	0.00384615	0.0248447	NA	NA	NA	NA	NA	NA	NA	NA	NA	NA	NA	NA	NA	NA	NA	NA	NA	NA	NA	NA
DEL_3:148849005-148849324	3	148849005	148849324	-320	DEL	0.970917	4173	0.966882	0.9683	0.992308	1	q24	CPB1	NM_001871	0	intron9-intron9	CDS	3379	5'	NA						NA					full=3
DEL_3:149012085-149012318	3	149012085	149012318	-234	DEL	0.00263663	11	0.00249723	0.00238095	0.0078125	0	q24	GYG1	NM_001184720	0	intron5-intron5	CDS	2683	5'	NA						NA		603942	?Glycogen storage disease XV, 613507 (3) AR;Polyglucosan body myopathy 2, 616199 (3) AR	AR	full=3
DEL_3:149079463-149079518	3	149079463	149079518	-56	DEL	0.35549	1198	0.360259	0.358918	0.328125	0.319672	q24	HLTF	NM_001318935	0	intron2-intron2	CDS	3416	3'	NA						NA					full=3
DEL_3:149109787-149113032	3	149109787	149113032	-3246	DEL	0.033441	145	0.0365528	0.0365505	0.0305344	0	NA	NA	NA	NA	NA	NA	NA	NA	NA	NA	NA	NA	NA	NA	NA	NA	NA	NA	NA	NA
DEL_3:149126585-149126914	3	149126585	149126914	-330	DEL	0.847983	3531	0.833333	0.835621	0.925781	0.947853	NA	NA	NA	NA	NA	NA	NA	NA	NA	NA	NA	NA	NA	NA	NA	NA	NA	NA	NA	NA
DEL_3:149245587-149251922	3	149245587	149251922	-6336	DEL	0.034176	146	0.0376694	0.0374347	0.0155039	0.00925926	NA	NA	NA	NA	NA	NA	NA	NA	NA	NA	NA	NA	NA	NA	NA	NA	NA	NA	NA	NA
DEL_3:149252133-149252211	3	149252133	149252211	-79	DEL	0.0270974	104	0.0233953	0.0240693	0.0223214	0.075	NA	NA	NA	NA	NA	NA	NA	NA	NA	NA	NA	NA	NA	NA	NA	NA	NA	NA	NA	NA
DEL_3:149298246-149300580	3	149298246	149300580	-2335	DEL	0.000236183	1	0	0	0.00384615	0	NA	NA	NA	NA	NA	NA	NA	NA	NA	NA	NA	NA	NA	NA	NA	NA	NA	NA	NA	NA
DEL_3:149442968-149444919	3	149442968	149444919	-1952	DEL	0.00253924	11	0.00293803	0.00285551	0	0	NA	NA	NA	NA	NA	NA	NA	NA	NA	NA	NA	NA	NA	NA	NA	NA	NA	NA	NA	NA
DEL_3:149508902-149510849	3	149508902	149510849	-1948	DEL	0.00211168	9	0.0021751	0.00232693	0	0.00308642	NA	NA	NA	NA	NA	NA	NA	NA	NA	NA	NA	NA	NA	NA	NA	NA	NA	NA	NA	NA
DEL_3:149513208-149514056	3	149513208	149514056	-849	DEL	0.00350795	15	0.00162426	0.00174014	0	0.0276074	NA	NA	NA	NA	NA	NA	NA	NA	NA	NA	NA	NA	NA	NA	NA	NA	NA	NA	NA	NA
DEL_3:149513208-149514211	3	149513208	149514211	-1004	DEL	0.00348675	15	0.0016129	0.00172712	0	0.0276074	NA	NA	NA	NA	NA	NA	NA	NA	NA	NA	NA	NA	NA	NA	NA	NA	NA	NA	NA	NA
DEL_3:149550684-149552360	3	149550684	149552360	-1677	DEL	0.162005	695	0.159103	0.158762	0.160305	0.196319	q25.1	WWTR1	NM_001168278	0	intron4-intron4	CDS	8147	3'	NA						NA					full=3
DEL_3:14971201-14971881	3	14971201	14971881	-681	DEL	0.00608045	26	0	0	0.0269231	0.0597484	p25.1	NR2C2	NM_001291694	0	intron1-intron1	5'UTR	23295	5'	NA						NA					full=3
DEL_3:149782616-149782769	3	149782616	149782769	-154	DEL	0.000263019	1	0.000304878	0.000326158	0	0	q25.1	ANKUB1	NM_001144960	0	intron2-intron2	CDS	2161	3'	NA						NA					full=3
DEL_3:149867385-149871082	3	149867385	149871082	-3698	DEL	0.0170005	73	0.0191581	0.0193642	0	0.00613497	q25.1	RNF13	NM_007282	0	intron4-intron4	CDS	946	3'	NA						NA		609247	Developmental and epileptic encephalopathy 73, 618379 (3) AD	AD	full=1
DEL_3:15058535-15061606	3	15058535	15061606	-3072	DEL	0.000230203	1	0.000266241	0.0002849	0	0	p25.1	MRPS25	NM_022497	20	intron1-intron2	CDS	833	5'	NA						NA		611987	?Combined oxidative phosphorylation deficiency 50, 619025 (3) AR	AR	full=3
DEL_3:150825699-150826962	3	150825699	150826962	-1264	DEL	0.00207278	9	0.0015983	0.00142531	0.0114504	0	NA	NA	NA	NA	NA	NA	NA	NA	NA	NA	NA	NA	NA	NA	NA	NA	NA	NA	NA	NA
DEL_3:150836077-150837994	3	150836077	150837994	-1918	DEL	0.011976	52	0.00133049	0.00142369	0.00763359	0.139752	NA	NA	NA	NA	NA	NA	NA	NA	NA	NA	NA	NA	NA	NA	NA	NA	NA	NA	NA	NA
DEL_3:150877100-150885467	3	150877100	150885467	-8368	DEL	0.000230947	1	0.000267237	0.000285878	0	0	q25.1	MINDY4B	NM_001351281	22	intron7-intron10	CDS	29	3'	NA						NA					full=3
DEL_3:151021048-151026314	3	151021048	151026314	-5267	DEL	0.000460617	2	0	0	0	0.00613497	q25.1	CLRN1-AS1	NR_024066	0	intron1-intron1	UTR	36328	3'	NA						NA					full=3
DEL_3:151051949-151052084	3	151051949	151052084	-136	DEL	0.0153088	59	0.0170251	0.0172634	0	0.00704225	q25.1	CLRN1-AS1	NR_024066	0	intron1-intron1	UTR	10558	3'	NA						NA					full=3
DEL_3:151202348-151260967	3	151202348	151260967	-58620	DEL	0.000230097	1	0.000266099	0.000284738	0	0	q25.1	GPR171	NM_013308	0	txStart-intron1	5'UTR	755	5'	NA						NA					full=3
DEL_3:151202348-151260967	3	151202348	151260967	-58620	DEL	0.000230097	1	0.000266099	0.000284738	0	0	q25.1	MED12L	NM_053002	0	intron14-intron14	CDS	8682	5'	NA						NA		611318	Nizon-Isidor syndrome, 618872 (3) AD	AD	full=3
DEL_3:151202348-151260967	3	151202348	151260967	-58620	DEL	0.000230097	1	0.000266099	0.000284738	0	0	q25.1	P2RY14	NM_014879	97	intron1-txEnd	5'UTR-3'UTR	17319	5'	NA						NA					full=3
DEL_3:151420374-151424696	3	151420374	151424696	-4323	DEL	0.000460193	2	0.000532198	0.000569476	0	0	q25.1	MED12L	NM_053002	0	intron41-intron41	CDS	3952	5'	NA						NA		611318	Nizon-Isidor syndrome, 618872 (3) AD	AD	full=3
DEL_3:151511509-151512346	3	151511509	151512346	-838	DEL	0.000241896	1	0.000280112	0.000299581	0	0	q25.1	IGSF10	NM_001385060	0	intron1-intron1	5'UTR	26806	5'	NA						NA					full=3
DEL_3:151554462-151554530	3	151554462	151554530	-69	DEL	0.0039818	14	0	0	0	0.0510949	NA	NA	NA	NA	NA	NA	NA	NA	NA	NA	NA	NA	NA	NA	NA	NA	NA	NA	NA	NA
DEL_3:151615112-151615176	3	151615112	151615176	-65	DEL	0.00743971	29	0.00682898	0.00636943	0.0215517	0.0033557	NA	NA	NA	NA	NA	NA	NA	NA	NA	NA	NA	NA	NA	NA	NA	NA	NA	NA	NA	NA
DEL_3:151793742-151833275	3	151793742	151833275	-39534	DEL	0.015661	68	0.0175812	0.0173888	0.00381679	0.00306748	q25.1	AADACL2-AS1	NR_110202	0	intron1-intron1	UTR	19077	3'	NA						NA					full=1
DEL_3:151793742-151833275	3	151793742	151833275	-39534	DEL	0.015661	68	0.0175812	0.0173888	0.00381679	0.00306748	q25.1	AADAC	NM_001086	100	txStart-txEnd	5'UTR-3'UTR	NA		NA						NA					full=1
DEL_3:152047141-152047582	3	152047141	152047582	-442	DEL	0.00561197	21	0.000932836	0.000998668	0.00416667	0.0594406	NA	NA	NA	NA	NA	NA	NA	NA	NA	NA	NA	NA	NA	NA	NA	NA	NA	NA	NA	NA
DEL_3:152204752-152205018	3	152204752	152205018	-267	DEL	0.00159151	6	0.00183824	0.0019595	0	0	q25.1	LOC101928166	NR_136178	0	intron1-intron1	UTR	354	5'	NA						NA					full=3
DEL_3:152561303-152561365	3	152561303	152561365	-63	DEL	0.000274123	1	0.000317662	0.000338295	0	0	NA	NA	NA	NA	NA	NA	NA	NA	NA	NA	NA	NA	NA	NA	NA	NA	NA	NA	NA	NA
DEL_3:152589136-152589370	3	152589136	152589370	-235	DEL	0.0150202	52	0.00404313	0.00432588	0.0217391	0.132576	NA	NA	NA	NA	NA	NA	NA	NA	NA	NA	NA	NA	NA	NA	NA	NA	NA	NA	NA	NA
DEL_3:152629077-152638126	3	152629077	152638126	-9050	DEL	0.00138504	6	0.00160256	0.00171527	0	0	NA	NA	NA	NA	NA	NA	NA	NA	NA	NA	NA	NA	NA	NA	NA	NA	NA	NA	NA	NA
DEL_3:152849317-152853425	3	152849317	152853425	-4109	DEL	0.000247402	1	0.000287522	0.000308261	0	0	NA	NA	NA	NA	NA	NA	NA	NA	NA	NA	NA	NA	NA	NA	NA	NA	NA	NA	NA	NA
DEL_3:152871364-152871883	3	152871364	152871883	-520	DEL	0.00245098	10	0.00170648	0.00182593	0.016129	0	NA	NA	NA	NA	NA	NA	NA	NA	NA	NA	NA	NA	NA	NA	NA	NA	NA	NA	NA	NA
DEL_3:152888347-152894937	3	152888347	152894937	-6591	DEL	0.00138953	6	0.00160858	0.00143513	0	0	NA	NA	NA	NA	NA	NA	NA	NA	NA	NA	NA	NA	NA	NA	NA	NA	NA	NA	NA	NA
DEL_3:152899403-152899583	3	152899403	152899583	-181	DEL	0.122338	494	0.127434	0.128983	0.144628	0.0460526	NA	NA	NA	NA	NA	NA	NA	NA	NA	NA	NA	NA	NA	NA	NA	NA	NA	NA	NA	NA
DEL_3:152954464-153089799	3	152954464	153089799	-135336	DEL	0.000230097	1	0.000266099	0.000284738	0	0	NA	NA	NA	NA	NA	NA	NA	NA	NA	NA	NA	NA	NA	NA	NA	NA	NA	NA	NA	NA
DEL_3:15296322-15302939	3	15296322	15302939	-6618	DEL	0.000230415	1	0	0	0.00381679	0	p25.1	SH3BP5	NM_004844	0	intron3-intron3	CDS	1163	5'	NA						NA					full=3
DEL_3:152982379-152982591	3	152982379	152982591	-213	DEL	0.0873162	285	0.0945569	0.0949178	0.040404	0.03	NA	NA	NA	NA	NA	NA	NA	NA	NA	NA	NA	NA	NA	NA	NA	NA	NA	NA	NA	NA
DEL_3:153064789-153064953	3	153064789	153064953	-165	DEL	0.00150527	6	0.00174317	0.00185874	0	0	NA	NA	NA	NA	NA	NA	NA	NA	NA	NA	NA	NA	NA	NA	NA	NA	NA	NA	NA	NA
DEL_3:153131493-153132451	3	153131493	153132451	-959	DEL	0.000240385	1	0	0	0.00396825	0	NA	NA	NA	NA	NA	NA	NA	NA	NA	NA	NA	NA	NA	NA	NA	NA	NA	NA	NA	NA
DEL_3:153493723-153501179	3	153493723	153501179	-7457	DEL	0.000460405	2	0.000532481	0.000569801	0	0	q25.2	LINC02006	NR_146713	0	intron5-intron5	UTR	33363	5'	NA						NA					full=3
DEL_3:153493723-153501179	3	153493723	153501179	-7457	DEL	0.000460405	2	0.000532481	0.000569801	0	0	q25.2	LINC02877	NR_160966	0	intron2-intron2	UTR	1223	3'	NA						NA					full=3
DEL_3:15363970-15364117	3	15363970	15364117	-148	DEL	0.000237417	1	0	0	0	0.00316456	NA	NA	NA	NA	NA	NA	NA	NA	NA	NA	NA	NA	NA	NA	NA	NA	NA	NA	NA	NA
DEL_3:153668536-153668596	3	153668536	153668596	-61	DEL	0.29087	822	0.30708	0.309686	0.236842	0.0875	q25.2	LINC02006	NR_146713	0	intron3-intron3	UTR	3578	5'	NA						NA					full=1
DEL_3:153747242-153752401	3	153747242	153752401	-5160	DEL	0.00233402	9	0	0	0	0.0296053	q25.2	LINC02006	NR_146713	0	intron1-intron1	UTR	10101	5'	NA						NA					full=1
DEL_3:153758815-153758970	3	153758815	153758970	-156	DEL	0.000245339	1	0	0	0	0.00318471	q25.2	LINC02006	NR_146713	0	intron1-intron1	UTR	3532	5'	NA						NA					full=3
DEL_3:153817147-153817500	3	153817147	153817500	-354	DEL	0.00915222	38	0.00027933	0.000298507	0.0277778	0.09375	NA	NA	NA	NA	NA	NA	NA	NA	NA	NA	NA	NA	NA	NA	NA	NA	NA	NA	NA	NA
DEL_3:153975668-153975720	3	153975668	153975720	-53	DEL	0.00386215	13	0	0	0.00431034	0.046875	NA	NA	NA	NA	NA	NA	NA	NA	NA	NA	NA	NA	NA	NA	NA	NA	NA	NA	NA	NA
DEL_3:154207653-154207757	3	154207653	154207757	-105	DEL	0.000242836	1	0.000281057	0.000300481	0	0	q25.2	ARHGEF26	NM_001251962	0	intron9-intron9	CDS	10111	3'	NA						NA					full=3
DEL_3:154261186-154269610	3	154261186	154269610	-8425	DEL	0.000230097	1	0.000266099	0	0	0	NA	NA	NA	NA	NA	NA	NA	NA	NA	NA	NA	NA	NA	NA	NA	NA	NA	NA	NA	NA
DEL_3:154378944-154379265	3	154378944	154379265	-322	DEL	0.940253	4013	0.942276	0.944026	0.965385	0.896226	q25.2	GPR149	NM_001038705	0	intron3-intron3	CDS	40673	3'	NA						NA					full=3
DEL_3:154455788-154456429	3	154455788	154456429	-642	DEL	0.00116279	5	0.00134553	0.00143926	0	0	NA	NA	NA	NA	NA	NA	NA	NA	NA	NA	NA	NA	NA	NA	NA	NA	NA	NA	NA	NA
DEL_3:15454872-15462237	3	15454872	15462237	-7366	DEL	0.000230097	1	0.000266099	0.000284738	0	0	p25.1	COLQ	NM_080538	28	intron12-intron15	CDS	941	3'	NA				dbVar:nssv16213432	3:15455889-15456589	11	Abnormality_of_the_musculature;Congenital_myasthenic_syndrome;Congenital_myasthenic_syndrome_5	603033	Myasthenic syndrome, congenital, 5, 603034 (3) AR	AR	full=5
DEL_3:154671298-154686738	3	154671298	154686738	-15441	DEL	0.00161142	7	0.00159744	0.0017094	0	0.00306748	NA	NA	NA	NA	NA	NA	NA	NA	NA	NA	NA	NA	NA	NA	NA	NA	NA	NA	NA	NA
DEL_3:154930569-154930891	3	154930569	154930891	-323	DEL	0.224522	564	0.174206	0.178756	0.262821	0.579137	NA	NA	NA	NA	NA	NA	NA	NA	NA	NA	NA	NA	NA	NA	NA	NA	NA	NA	NA	NA
DEL_3:15539354-15542995	3	15539354	15542995	-3642	DEL	0.000233209	1	0	0	0	0.00306748	NA	NA	NA	NA	NA	NA	NA	NA	NA	NA	NA	NA	NA	NA	NA	NA	NA	NA	NA	NA
DEL_3:155780984-155781268	3	155780984	155781268	-285	DEL	0.00171821	7	0	0	0	0.0230263	q25.31	C3orf33	NM_173657	0	intron3-intron3	CDS	5136	3'	NA						NA					full=3
DEL_3:156232375-156241934	3	156232375	156241934	-9560	DEL	0.000462321	2	0.000535045	0.000286205	0	0	q25.31	KCNAB1	NM_001308217	0	intron1-intron1	CDS	111489	5'	NA						NA					full=3
DEL_3:156374381-156375895	3	156374381	156375895	-1515	DEL	0.227824	976	0.196863	0.198321	0.353846	0.478528	q25.31	KCNAB1	NM_001308217	0	intron1-intron1	CDS	45720	3'	NA						NA					full=1
DEL_3:156395245-156395582	3	156395245	156395582	-338	DEL	0.00252908	10	0	0	0.0176991	0.0204082	q25.31	KCNAB1	NM_001308217	0	intron1-intron1	CDS	26033	3'	NA						NA					full=3
DEL_3:156750182-156751207	3	156750182	156751207	-1026	DEL	0.00023084	1	0.000267094	0.000285878	0	0	q25.31	LINC00886	NR_038387	0	intron1-exon3	UTR	24	3'	NA						NA					full=3
DEL_3:156894574-156894704	3	156894574	156894704	-131	DEL	0.000248262	1	0	0	0.00403226	0	q25.31	LEKR1	NM_001004316	0	intron3-intron3	CDS	25870	3'	NA						NA					full=3
DEL_3:157936914-157937093	3	157936914	157937093	-180	DEL	0.0010983	4	0.00127226	0.00136147	0	0	NA	NA	NA	NA	NA	NA	NA	NA	NA	NA	NA	NA	NA	NA	NA	NA	NA	NA	NA	NA
DEL_3:15803663-15805230	3	15803663	15805230	-1568	DEL	0.0804461	339	0.0731573	0.0732784	0.0610687	0.18038	p25.1	ANKRD28	NM_001349279	0	intron2-intron2	CDS	8357	3'	NA						NA					full=3
DEL_3:158047383-158049929	3	158047383	158049929	-2547	DEL	0.00693481	30	0.00775816	0.00801374	0.00381679	0	NA	NA	NA	NA	NA	NA	NA	NA	NA	NA	NA	NA	NA	NA	NA	NA	NA	NA	NA	NA
DEL_3:158253692-158271158	3	158253692	158271158	-17467	DEL	0.000460405	2	0.000532481	0.0002849	0	0	q25.32	RSRC1	NM_001271834	0	intron3-intron3	CDS	26880	3'	NA						NA		613352	Intellectual developmental disorder, AR 70, 618402 (3) AR	AR	full=3
DEL_3:158569738-158570543	3	158569738	158570543	-806	DEL	0.0303662	131	0.0329759	0.0332951	0.019084	0.00931677	q25.32	LOC100996447	NR_104147	0	exon1-intron1	UTR	373	5'	NA						NA					full=1
DEL_3:158632950-158634123	3	158632950	158634123	-1174	DEL	0.326753	1407	0.323213	0.321059	0.453488	0.266871	NA	NA	NA	NA	NA	NA	NA	NA	NA	NA	NA	NA	NA	NA	NA	NA	NA	NA	NA	NA
DEL_3:15868481-15868548	3	15868481	15868548	-68	DEL	0.00052687	2	0.000613497	0.000653595	0	0	NA	NA	NA	NA	NA	NA	NA	NA	NA	NA	NA	NA	NA	NA	NA	NA	NA	NA	NA	NA
DEL_3:158771530-158771582	3	158771530	158771582	-53	DEL	0.0133107	55	0.0149044	0.01538	0.00775194	0	NA	NA	NA	NA	NA	NA	NA	NA	NA	NA	NA	NA	NA	NA	NA	NA	NA	NA	NA	NA
DEL_3:158855066-158855120	3	158855066	158855120	-55	DEL	0.0631779	233	0.0593966	0.0591001	0.0772727	0.0944056	NA	NA	NA	NA	NA	NA	NA	NA	NA	NA	NA	NA	NA	NA	NA	NA	NA	NA	NA	NA
DEL_3:159113794-159113878	3	159113794	159113878	-85	DEL	0.00125188	5	0.00145518	0.00155666	0	0	q25.32	IQCJ	NM_001042705	0	intron1-intron1	CDS	44353	5'	NA						NA					full=3
DEL_3:159113794-159113878	3	159113794	159113878	-85	DEL	0.00125188	5	0.00145518	0.00155666	0	0	q25.32	IQCJ-SCHIP1	NM_001197113	0	intron1-intron1	CDS	44353	5'	NA						NA					full=3
DEL_3:159180407-159182910	3	159180407	159182910	-2504	DEL	0.00243665	10	0.000566572	0.000606428	0	0.0251572	q25.32	IQCJ	NM_001042705	0	intron1-intron1	CDS	62932	3'	NA						NA					full=3
DEL_3:159180407-159182910	3	159180407	159182910	-2504	DEL	0.00243665	10	0.000566572	0.000606428	0	0.0251572	q25.32	IQCJ-SCHIP1	NM_001197113	0	intron1-intron1	CDS	62932	3'	NA						NA					full=3
DEL_3:159259712-159259989	3	159259712	159259989	-278	DEL	0.00167304	7	0.0019337	0.00206856	0	0	q25.32	IQCJ	NM_001042705	0	intron3-intron3	CDS	2558	3'	NA						NA					full=3
DEL_3:159259712-159259989	3	159259712	159259989	-278	DEL	0.00167304	7	0.0019337	0.00206856	0	0	q25.32	IQCJ-SCHIP1	NM_001197113	0	intron3-intron3	CDS	2558	3'	NA						NA					full=3
DEL_3:159268202-159268338	3	159268202	159268338	-137	DEL	0.00642523	22	0.00714772	0.00768105	0	0.00367647	q25.32	IQCJ-SCHIP1	NM_001197113	0	intron4-intron4	CDS	5519	5'	NA						NA					full=3
DEL_3:159277128-159277180	3	159277128	159277180	-53	DEL	0.000263019	1	0.000304507	0.000325098	0	0	q25.32	IQCJ-SCHIP1	NM_001197113	0	intron4-intron4	CDS	14445	5'	NA						NA					full=3
DEL_3:159277128-159277180	3	159277128	159277180	-53	DEL	0.000263019	1	0.000304507	0.000325098	0	0	q25.32	SCHIP1	NM_001197107	0	intron1-intron1	CDS	3245	5'	NA						NA					full=3
DEL_3:159463355-159467517	3	159463355	159467517	-4163	DEL	0.000262329	1	0.000306185	0.000328299	0	0	q25.33	IQCJ-SCHIP1	NM_001197113	0	intron4-intron4	CDS	200672	5'	NA						NA					full=3
DEL_3:159463355-159467517	3	159463355	159467517	-4163	DEL	0.000262329	1	0.000306185	0.000328299	0	0	q25.33	SCHIP1	NM_001197107	0	intron1-intron1	CDS	189472	5'	NA						NA					full=3
DEL_3:159539133-159539902	3	159539133	159539902	-770	DEL	0.323388	1073	0.337032	0.333581	0.25	0.217949	q25.33	SCHIP1	NM_001197107	0	intron1-intron1	CDS	224540	3'	NA						NA					full=3
DEL_3:159539133-159539902	3	159539133	159539902	-770	DEL	0.323388	1073	0.337032	0.333581	0.25	0.217949	q25.33	IQCJ-SCHIP1	NM_001197113	0	intron4-intron4	CDS	224540	3'	NA						NA					full=3
DEL_3:159539235-159539902	3	159539235	159539902	-668	DEL	0.323973	1073	0.337266	0.33321	0.255102	0.217949	q25.33	IQCJ-SCHIP1	NM_001197113	0	intron4-intron4	CDS	224540	3'	NA						NA					full=1
DEL_3:159539235-159539902	3	159539235	159539902	-668	DEL	0.323973	1073	0.337266	0.33321	0.255102	0.217949	q25.33	SCHIP1	NM_001197107	0	intron1-intron1	CDS	224540	3'	NA						NA					full=1
DEL_3:159785494-159786979	3	159785494	159786979	-1486	DEL	0.000230521	1	0	0	0	0.00306748	q25.33	SCHIP1	NM_001197107	0	intron2-intron2	CDS	20395	5'	NA						NA					full=3
DEL_3:159785494-159786979	3	159785494	159786979	-1486	DEL	0.000230521	1	0	0	0	0.00306748	q25.33	IQCJ-SCHIP1	NM_001197113	0	intron5-intron5	CDS	20356	5'	NA						NA					full=3
DEL_3:159800641-159800945	3	159800641	159800945	-305	DEL	0.0141677	48	0.0143639	0.0131965	0.0231481	0.00403226	q25.33	SCHIP1	NM_001197107	0	intron2-intron2	CDS	35542	5'	NA						NA					full=3
DEL_3:159800641-159800945	3	159800641	159800945	-305	DEL	0.0141677	48	0.0143639	0.0131965	0.0231481	0.00403226	q25.33	IQCJ-SCHIP1	NM_001197113	0	intron5-intron5	CDS	35503	5'	NA						NA					full=3
DEL_3:160090597-160090713	3	160090597	160090713	-117	DEL	0.00399148	15	0	0	0.0265487	0.0310345	q25.33	IL12A-AS1	NR_108088	0	intron3-intron3	UTR	65063	3'	NA						NA					full=3
DEL_3:160199976-160200461	3	160199976	160200461	-486	DEL	0.000245098	1	0	0	0	0.00326797	q25.33	IL12A-AS1	NR_108088	0	intron1-intron1	UTR	6393	5'	NA						NA					full=3
DEL_3:160309771-160316417	3	160309771	160316417	-6647	DEL	0.00070159	3	0.000812128	0.000869565	0	0	q25.33	TRIM59-IFT80	NR_148401	0	intron7-intron7	UTR	1990	3'	NA						NA					full=3
DEL_3:160309771-160316417	3	160309771	160316417	-6647	DEL	0.00070159	3	0.000812128	0.000869565	0	0	q25.33	IFT80	NM_001190242	0	intron8-intron8	CDS	1990	3'	NA						NA		611177	Short-rib thoracic dysplasia 2 with or without polydactyly, 611263 (3) AR	AR	full=3
DEL_3:160314001-160314084	3	160314001	160314084	-84	DEL	0.00024558	1	0.000284576	0.000305623	0	0	q25.33	IFT80	NM_001190242	0	intron8-intron8	CDS	5675	5'	NA						NA		611177	Short-rib thoracic dysplasia 2 with or without polydactyly, 611263 (3) AR	AR	full=3
DEL_3:160314001-160314084	3	160314001	160314084	-84	DEL	0.00024558	1	0.000284576	0.000305623	0	0	q25.33	TRIM59-IFT80	NR_148401	0	intron7-intron7	UTR	5675	5'	NA						NA					full=3
DEL_3:160497420-160497910	3	160497420	160497910	-491	DEL	0.00070028	3	0.00080819	0.000864055	0	0	q25.33	KPNA4	NM_002268	0	exon17-exon17	3'UTR	4292	3'	NA						NA					full=3
DEL_3:160516292-160517869	3	160516292	160517869	-1578	DEL	0.000920387	4	0	0	0.00763359	0.00613497	q25.33	KPNA4	NM_002268	0	intron11-intron11	CDS	712	3'	NA						NA					full=1
DEL_3:160676218-160681454	3	160676218	160681454	-5237	DEL	0.00184417	8	0.00213333	0.00228311	0	0	q25.33	ARL14	NM_025047	52	txStart-txEnd	5'UTR-3'UTR	NA		NA						NA					full=3
DEL_3:160962486-160968221	3	160962486	160968221	-5736	DEL	0.0120203	52	0.0136437	0.013173	0.00381679	0	q25.33	PPM1L	NM_139245	0	intron2-intron2	CDS	576	5'	NA						NA					full=1
DEL_3:160978652-160980620	3	160978652	160980620	-1969	DEL	0.0116009	50	0.013165	0.0135213	0.00381679	0	q25.33	PPM1L	NM_139245	0	intron2-intron2	CDS	16742	5'	NA						NA					full=3
DEL_3:160978789-160980618	3	160978789	160980618	-1830	DEL	0.0115902	50	0.0131508	0.0135057	0.00381679	0	q25.33	PPM1L	NM_139245	0	intron2-intron2	CDS	16879	5'	NA						NA					full=3
DEL_3:161054283-161061257	3	161054283	161061257	-6975	DEL	0.00762125	33	0.00881881	0.00829519	0	0	q26.1	PPM1L	NM_139245	0	intron2-intron2	CDS	4145	3'	NA						NA					full=3
DEL_3:161312005-161312085	3	161312005	161312085	-81	DEL	0.00177665	7	0.00205158	0.00219711	0	0	NA	NA	NA	NA	NA	NA	NA	NA	NA	NA	NA	NA	NA	NA	NA	NA	NA	NA	NA	NA
DEL_3:161414479-161414730	3	161414479	161414730	-252	DEL	0.000262605	1	0	0	0	0.00347222	NA	NA	NA	NA	NA	NA	NA	NA	NA	NA	NA	NA	NA	NA	NA	NA	NA	NA	NA	NA
DEL_3:161792038-161792103	3	161792038	161792103	-66	DEL	0.0079602	32	0.000287026	0.000307125	0.004	0.104895	NA	NA	NA	NA	NA	NA	NA	NA	NA	NA	NA	NA	NA	NA	NA	NA	NA	NA	NA	NA
DEL_3:16197901-16199703	3	16197901	16199703	-1803	DEL	0.202226	872	0.195815	0.19529	0.229008	0.254658	p25.1	GALNT15	NM_054110	0	intron2-intron2	CDS	915	3'	NA						NA					full=3
DEL_3:16206571-16206626	3	16206571	16206626	-56	DEL	0.00862069	21	0.00988701	0.00958628	0	0	p25.1	GALNT15	NM_054110	0	intron3-intron3	CDS	1876	3'	NA						NA					full=3
DEL_3:162100278-162100456	3	162100278	162100456	-179	DEL	0.274194	799	0.303642	0.306424	0.116162	0.0473684	NA	NA	NA	NA	NA	NA	NA	NA	NA	NA	NA	NA	NA	NA	NA	NA	NA	NA	NA	NA
DEL_3:162321697-162321777	3	162321697	162321777	-81	DEL	0.000244141	1	0	0	0	0.00324675	NA	NA	NA	NA	NA	NA	NA	NA	NA	NA	NA	NA	NA	NA	NA	NA	NA	NA	NA	NA
DEL_3:162332434-162333313	3	162332434	162333313	-880	DEL	0.0121951	51	0.0137969	0.0141593	0	0.00320513	NA	NA	NA	NA	NA	NA	NA	NA	NA	NA	NA	NA	NA	NA	NA	NA	NA	NA	NA	NA
DEL_3:162410159-162425480	3	162410159	162425480	-15322	DEL	0.0556586	240	0.0587762	0.0591614	0.0692308	0.00920245	NA	NA	NA	NA	NA	NA	NA	NA	NA	NA	NA	NA	NA	NA	NA	NA	NA	NA	NA	NA
DEL_3:162731177-162732048	3	162731177	162732048	-872	DEL	0.0457364	177	0.0499398	0.0496134	0.0403226	0.0033557	NA	NA	NA	NA	NA	NA	NA	NA	NA	NA	NA	NA	NA	NA	NA	NA	NA	NA	NA	NA
DEL_3:162999523-163005764	3	162999523	163005764	-6242	DEL	0.468235	1931	0.471357	0.470571	0.4125	0.475694	NA	NA	NA	NA	NA	NA	NA	NA	NA	NA	NA	NA	NA	NA	NA	NA	NA	NA	NA	NA
DEL_3:163047113-163051296	3	163047113	163051296	-4184	DEL	0.752482	3183	0.745211	0.743852	0.769231	0.822785	NA	NA	NA	NA	NA	NA	NA	NA	NA	NA	NA	NA	NA	NA	NA	NA	NA	NA	NA	NA
DEL_3:163381684-163391375	3	163381684	163391375	-9692	DEL	0.002792	12	0.00322234	0.00344432	0	0	NA	NA	NA	NA	NA	NA	NA	NA	NA	NA	NA	NA	NA	NA	NA	NA	NA	NA	NA	NA
DEL_3:163508386-163508472	3	163508386	163508472	-87	DEL	0.000273075	1	0.00031746	0.000341064	0	0	NA	NA	NA	NA	NA	NA	NA	NA	NA	NA	NA	NA	NA	NA	NA	NA	NA	NA	NA	NA
DEL_3:163596989-163597131	3	163596989	163597131	-143	DEL	0.000512295	2	0.00059453	0.000636537	0	0	NA	NA	NA	NA	NA	NA	NA	NA	NA	NA	NA	NA	NA	NA	NA	NA	NA	NA	NA	NA
DEL_3:163746379-163746686	3	163746379	163746686	-308	DEL	0.888728	3690	0.882747	0.883423	0.898438	0.949045	NA	NA	NA	NA	NA	NA	NA	NA	NA	NA	NA	NA	NA	NA	NA	NA	NA	NA	NA	NA
DEL_3:163941064-163947437	3	163941064	163947437	-6374	DEL	0.00510441	22	0.0059108	0.00575043	0	0	NA	NA	NA	NA	NA	NA	NA	NA	NA	NA	NA	NA	NA	NA	NA	NA	NA	NA	NA	NA
DEL_3:163949966-163950064	3	163949966	163950064	-99	DEL	0.000259067	1	0	0	0	0.00340136	NA	NA	NA	NA	NA	NA	NA	NA	NA	NA	NA	NA	NA	NA	NA	NA	NA	NA	NA	NA
DEL_3:164328430-164328616	3	164328430	164328616	-187	DEL	0.0164221	47	0.0187755	0.0178727	0.00520833	0	NA	NA	NA	NA	NA	NA	NA	NA	NA	NA	NA	NA	NA	NA	NA	NA	NA	NA	NA	NA
DEL_3:164356214-164424957	3	164356214	164424957	-68744	DEL	0.000471476	2	0.000546747	0.00058548	0	0	NA	NA	NA	NA	NA	NA	NA	NA	NA	NA	NA	NA	NA	NA	NA	NA	NA	NA	NA	NA
DEL_3:164357516-164369979	3	164357516	164369979	-12464	DEL	0.00148957	6	0.0017341	0.00123686	0	0	NA	NA	NA	NA	NA	NA	NA	NA	NA	NA	NA	NA	NA	NA	NA	NA	NA	NA	NA	NA
DEL_3:164401786-164405672	3	164401786	164405672	-3887	DEL	0.00551823	23	0.00612472	0.00625745	0.00387597	0	NA	NA	NA	NA	NA	NA	NA	NA	NA	NA	NA	NA	NA	NA	NA	NA	NA	NA	NA	NA
DEL_3:164584304-164588882	3	164584304	164588882	-4579	DEL	0.000460617	2	0	0	0	0.00621118	NA	NA	NA	NA	NA	NA	NA	NA	NA	NA	NA	NA	NA	NA	NA	NA	NA	NA	NA	NA
DEL_3:164584304-164594151	3	164584304	164594151	-9848	DEL	0.000461042	2	0	0	0	0.00621118	NA	NA	NA	NA	NA	NA	NA	NA	NA	NA	NA	NA	NA	NA	NA	NA	NA	NA	NA	NA
DEL_3:164589024-164594151	3	164589024	164594151	-5128	DEL	0.000462321	2	0	0	0	0.00621118	NA	NA	NA	NA	NA	NA	NA	NA	NA	NA	NA	NA	NA	NA	NA	NA	NA	NA	NA	NA
DEL_3:164805977-164833776	3	164805977	164833776	-27800	DEL	0.00023116	1	0	0	0	0.00306748	q26.1	LINC01324	NR_126405	0	txStart-intron1	UTR	25436	5'	NA						NA					full=3
DEL_3:165152495-165154305	3	165152495	165154305	-1811	DEL	0.00167144	7	0.00194013	0.00207838	0	0	NA	NA	NA	NA	NA	NA	NA	NA	NA	NA	NA	NA	NA	NA	NA	NA	NA	NA	NA	NA
DEL_3:165197200-165197282	3	165197200	165197282	-83	DEL	0.000288018	1	0	0	0	0.00378788	NA	NA	NA	NA	NA	NA	NA	NA	NA	NA	NA	NA	NA	NA	NA	NA	NA	NA	NA	NA
DEL_3:165323152-165365571	3	165323152	165365571	-42420	DEL	0.0145429	63	0.0133547	0.0134362	0.0419847	0.00613497	q26.1	LINC01322	NR_125764	0	intron1-intron1	UTR	8687	3'	NA						NA					full=1
DEL_3:165546068-165578815	3	165546068	165578815	-32748	DEL	0.00149031	6	0	0	0	0.0189873	NA	NA	NA	NA	NA	NA	NA	NA	NA	NA	NA	NA	NA	NA	NA	NA	NA	NA	NA	NA
DEL_3:165546766-165551445	3	165546766	165551445	-4680	DEL	0.000777202	3	0.00090525	0.000965873	0	0	NA	NA	NA	NA	NA	NA	NA	NA	NA	NA	NA	NA	NA	NA	NA	NA	NA	NA	NA	NA
DEL_3:165634214-165634268	3	165634214	165634268	-55	DEL	0.000269251	1	0.000312891	0.000334001	0	0	NA	NA	NA	NA	NA	NA	NA	NA	NA	NA	NA	NA	NA	NA	NA	NA	NA	NA	NA	NA
DEL_3:1656983-1666487	3	1656983	1666487	-9505	DEL	0.00100756	4	0.000879765	0.000940439	0.00396825	0	NA	NA	NA	NA	NA	NA	NA	NA	NA	NA	NA	NA	NA	NA	NA	NA	NA	NA	NA	NA
DEL_3:165711810-165720785	3	165711810	165720785	-8976	DEL	0.000231267	1	0.000267666	0.000286533	0	0	NA	NA	NA	NA	NA	NA	NA	NA	NA	NA	NA	NA	NA	NA	NA	NA	NA	NA	NA	NA
DEL_3:165754223-165754376	3	165754223	165754376	-154	DEL	0.0575031	187	0.0378788	0.039261	0.0803571	0.25	NA	NA	NA	NA	NA	NA	NA	NA	NA	NA	NA	NA	NA	NA	NA	NA	NA	NA	NA	NA
DEL_3:165795447-165797031	3	165795447	165797031	-1585	DEL	0.000231267	1	0.000267666	0.000286369	0	0	q26.1	BCHE	NM_000055	0	intron2-intron2	CDS	9136	3'	NA						NA		177400	Butyrylcholinesterase deficiency, 617936 (3) AR;(Apnea, postanesthetic, susceptibility to, due to BCHE deficiency), 617936 (3) AR	AR	full=3
DEL_3:165806324-166077643	3	165806324	166077643	-271320	DEL	0.000230203	1	0.000266241	0.0002849	0	0	q26.1	BCHE	NM_000055	83	txStart-intron2	5'UTR-CDS	20013	3'	NA						5	Deficiency_of_butyrylcholinesterase;Postanesthetic_apnea	177400	Butyrylcholinesterase deficiency, 617936 (3) AR;(Apnea, postanesthetic, susceptibility to, due to BCHE deficiency), 617936 (3) AR	AR	full=4
DEL_3:165900049-165900234	3	165900049	165900234	-186	DEL	0.0108401	40	0.0113493	0.0107889	0.00438596	0.0103448	NA	NA	NA	NA	NA	NA	NA	NA	NA	NA	NA	NA	NA	NA	NA	NA	NA	NA	NA	NA
DEL_3:165936537-165937789	3	165936537	165937789	-1253	DEL	0.000793651	3	0	0	0	0.0100671	NA	NA	NA	NA	NA	NA	NA	NA	NA	NA	NA	NA	NA	NA	NA	NA	NA	NA	NA	NA
DEL_3:165964462-166062813	3	165964462	166062813	-98352	DEL	0.000231267	1	0.000267666	0.000286533	0	0	NA	NA	NA	NA	NA	NA	NA	NA	NA	NA	NA	NA	NA	NA	NA	NA	NA	NA	NA	NA
DEL_3:16611174-16617235	3	16611174	16617235	-6062	DEL	0.000462107	2	0	0	0	0.00617284	NA	NA	NA	NA	NA	NA	NA	NA	NA	NA	NA	NA	NA	NA	NA	NA	NA	NA	NA	NA
DEL_3:166203502-166205271	3	166203502	166205271	-1770	DEL	0.000277162	1	0	0	0	0.00342466	NA	NA	NA	NA	NA	NA	NA	NA	NA	NA	NA	NA	NA	NA	NA	NA	NA	NA	NA	NA
DEL_3:166227315-166227541	3	166227315	166227541	-227	DEL	0.000577701	2	0	0	0	0.00714286	NA	NA	NA	NA	NA	NA	NA	NA	NA	NA	NA	NA	NA	NA	NA	NA	NA	NA	NA	NA
DEL_3:166269697-166270034	3	166269697	166270034	-338	DEL	0.0684047	265	0.07494	0.0760309	0.00819672	0.0442177	NA	NA	NA	NA	NA	NA	NA	NA	NA	NA	NA	NA	NA	NA	NA	NA	NA	NA	NA	NA
DEL_3:166336948-166338373	3	166336948	166338373	-1426	DEL	0.00928129	39	0.00137514	0.00147319	0.00793651	0.101911	NA	NA	NA	NA	NA	NA	NA	NA	NA	NA	NA	NA	NA	NA	NA	NA	NA	NA	NA	NA
DEL_3:166420169-166421963	3	166420169	166421963	-1795	DEL	0.000477555	2	0	0	0.0078125	0	NA	NA	NA	NA	NA	NA	NA	NA	NA	NA	NA	NA	NA	NA	NA	NA	NA	NA	NA	NA
DEL_3:166432132-166437006	3	166432132	166437006	-4875	DEL	0.000232342	1	0	0	0	0.00310559	NA	NA	NA	NA	NA	NA	NA	NA	NA	NA	NA	NA	NA	NA	NA	NA	NA	NA	NA	NA
DEL_3:166453636-166453802	3	166453636	166453802	-167	DEL	0.000300842	1	0.000351617	0.000376223	0	0	NA	NA	NA	NA	NA	NA	NA	NA	NA	NA	NA	NA	NA	NA	NA	NA	NA	NA	NA	NA
DEL_3:166458641-166462811	3	166458641	166462811	-4171	DEL	0.00047259	2	0	0	0	0.00628931	NA	NA	NA	NA	NA	NA	NA	NA	NA	NA	NA	NA	NA	NA	NA	NA	NA	NA	NA	NA
DEL_3:166500828-166507042	3	166500828	166507042	-6215	DEL	0.00161365	7	0.00186667	0.00199772	0	0	NA	NA	NA	NA	NA	NA	NA	NA	NA	NA	NA	NA	NA	NA	NA	NA	NA	NA	NA	NA
DEL_3:166847341-166864894	3	166847341	166864894	-17554	DEL	0.000697026	3	0	0	0.00763359	0.00306748	NA	NA	NA	NA	NA	NA	NA	NA	NA	NA	NA	NA	NA	NA	NA	NA	NA	NA	NA	NA
DEL_3:167116602-167117071	3	167116602	167117071	-470	DEL	0.000258799	1	0	0	0	0.00337838	NA	NA	NA	NA	NA	NA	NA	NA	NA	NA	NA	NA	NA	NA	NA	NA	NA	NA	NA	NA
DEL_3:167126773-167131495	3	167126773	167131495	-4723	DEL	0.0100655	43	0.00161204	0.00172414	0.0192308	0.110345	NA	NA	NA	NA	NA	NA	NA	NA	NA	NA	NA	NA	NA	NA	NA	NA	NA	NA	NA	NA
DEL_3:167494-169240	3	167494	169240	-1747	DEL	0.000233536	1	0	0	0.00381679	0	NA	NA	NA	NA	NA	NA	NA	NA	NA	NA	NA	NA	NA	NA	NA	NA	NA	NA	NA	NA
DEL_3:167828353-167828587	3	167828353	167828587	-235	DEL	0.00117481	5	0.00135722	0.00116009	0	0	NA	NA	NA	NA	NA	NA	NA	NA	NA	NA	NA	NA	NA	NA	NA	NA	NA	NA	NA	NA
DEL_3:167894145-167895581	3	167894145	167895581	-1437	DEL	0.000234742	1	0.000271739	0.000290529	0	0	NA	NA	NA	NA	NA	NA	NA	NA	NA	NA	NA	NA	NA	NA	NA	NA	NA	NA	NA	NA
DEL_3:167901963-167902261	3	167901963	167902261	-299	DEL	0.000246792	1	0.000286697	0	0	0	q26.2	LRRC77P	NR_033843	0	intron1-intron1	UTR	1044	3'	NA						NA					full=3
DEL_3:168545568-168546588	3	168545568	168546588	-1021	DEL	0.00631068	26	0.000282326	0.000301568	0.0078125	0.0714286	q26.2	EGFEM1P	NR_021485	0	intron4-intron4	UTR	25928	5'	NA						NA					full=3
DEL_3:168711140-168714825	3	168711140	168714825	-3686	DEL	0.00235849	9	0	0	0	0.0302013	q26.2	EGFEM1P	NR_021485	0	intron6-intron6	UTR	1754	5'	NA						NA					full=3
DEL_3:168798157-168798228	3	168798157	168798228	-72	DEL	0.233316	902	0.236036	0.234897	0.241525	0.196667	q26.2	EGFEM1P	NR_021485	0	intron8-intron8	UTR	3995	5'	NA						NA					full=1
DEL_3:168889574-168890118	3	168889574	168890118	-545	DEL	0.000235183	1	0	0	0	0.003125	NA	NA	NA	NA	NA	NA	NA	NA	NA	NA	NA	NA	NA	NA	NA	NA	NA	NA	NA	NA
DEL_3:169020666-169021048	3	169020666	169021048	-383	DEL	0.53339	1885	0.553571	0.548466	0.518692	0.2875	NA	NA	NA	NA	NA	NA	NA	NA	NA	NA	NA	NA	NA	NA	NA	NA	NA	NA	NA	NA
DEL_3:169076827-169083630	3	169076827	169083630	-6804	DEL	0.000230203	1	0.000266241	0.0002849	0	0	q26.2	MECOM	NM_001105077	0	exon17-txEnd	3'UTR	1413	3'	NA						NA		165215	Radioulnar synostosis with amegakaryocytic thrombocytopenia 2, 616738 (3) AD	AD	full=3
DEL_3:169218509-169218922	3	169218509	169218922	-414	DEL	0.000235738	1	0.000272777	0.000291886	0	0	q26.2	MECOM	NM_001205194	0	intron1-intron1	5'UTR	74677	3'	NA						NA		165215	Radioulnar synostosis with amegakaryocytic thrombocytopenia 2, 616738 (3) AD	AD	full=3
DEL_3:169550812-169551092	3	169550812	169551092	-281	DEL	0.23475	685	0.24191	0.241147	0.228395	0.157658	q26.2	MECOM	NM_001205194	0	intron1-intron1	5'UTR	112243	5'	NA						NA		165215	Radioulnar synostosis with amegakaryocytic thrombocytopenia 2, 616738 (3) AD	AD	full=3
DEL_3:169632616-169635502	3	169632616	169635502	-2887	DEL	0.00023084	1	0	0	0	0.00306748	q26.2	MECOM	NM_001205194	0	intron1-intron1	5'UTR	27833	5'	NA						NA		165215	Radioulnar synostosis with amegakaryocytic thrombocytopenia 2, 616738 (3) AD	AD	full=3
DEL_3:169869027-169873391	3	169869027	169873391	-4365	DEL	0.000924214	4	0.00106952	0.00114482	0	0	q26.2	LRRC31	NM_001277128	11	txStart-intron1	5'UTR-CDS	605	5'	NA						NA					full=1
DEL_3:169891624-169893632	3	169891624	169893632	-2009	DEL	0.00092081	4	0.000798722	0.000854701	0.00381679	0	NA	NA	NA	NA	NA	NA	NA	NA	NA	NA	NA	NA	NA	NA	NA	NA	NA	NA	NA	NA
DEL_3:169892300-169896291	3	169892300	169896291	-3992	DEL	0.000462535	2	0.000535332	0.000573066	0	0	NA	NA	NA	NA	NA	NA	NA	NA	NA	NA	NA	NA	NA	NA	NA	NA	NA	NA	NA	NA
DEL_3:170234302-170239006	3	170234302	170239006	-4705	DEL	0.000920387	4	0.0010644	0.00113895	0	0	q26.2	PRKCI	NM_002740	6	intron1-intron2	CDS	927	3'	NA						NA					full=3
DEL_3:170344816-170345983	3	170344816	170345983	-1168	DEL	0.00807941	35	0	0	0.00763359	0.102484	NA	NA	NA	NA	NA	NA	NA	NA	NA	NA	NA	NA	NA	NA	NA	NA	NA	NA	NA	NA
DEL_3:170365462-170367038	3	170365462	170367038	-1577	DEL	0.00023245	1	0.000268673	0.000287356	0	0	q26.2	SKIL	NM_001145098	0	intron3-intron3	CDS	4033	5'	NA						NA					full=3
DEL_3:170401776-170402090	3	170401776	170402090	-315	DEL	0.877322	3590	0.886479	0.886883	0.831967	0.805369	NA	NA	NA	NA	NA	NA	NA	NA	NA	NA	NA	NA	NA	NA	NA	NA	NA	NA	NA	NA
DEL_3:170452101-170452165	3	170452101	170452165	-65	DEL	0.00248386	10	0	0	0.008	0.0258065	NA	NA	NA	NA	NA	NA	NA	NA	NA	NA	NA	NA	NA	NA	NA	NA	NA	NA	NA	NA
DEL_3:170532166-170532303	3	170532166	170532303	-138	DEL	0.000253936	1	0	0	0	0.00364964	q26.2	SLC7A14-AS1	NR_135555	0	intron2-intron2	UTR	55293	5'	NA						NA					full=3
DEL_3:170532166-170532303	3	170532166	170532303	-138	DEL	0.000253936	1	0	0	0	0.00364964	q26.2	SLC7A14	NM_020949	0	intron1-intron1	5'UTR	5078	3'	NA						NA		615720	Retinitis pigmentosa 68, 615725 (3) AR	AR	full=3
DEL_3:170847877-170848129	3	170847877	170848129	-253	DEL	0.0757656	287	0.084606	0.0846959	0.0225225	0.0171233	NA	NA	NA	NA	NA	NA	NA	NA	NA	NA	NA	NA	NA	NA	NA	NA	NA	NA	NA	NA
DEL_3:17085738-17085793	3	17085738	17085793	-56	DEL	0.0140325	57	0.0152888	0.0151332	0.0127119	0	p24.3	PLCL2	NM_001144382	0	intron5-intron5	CDS	3939	3'	NA						NA					full=3
DEL_3:171159980-171160087	3	171159980	171160087	-108	DEL	0.00165017	7	0.00190944	0.00204559	0	0	q26.2	TNIK	NM_001161560	0	intron11-intron11	CDS	1182	5'	NA						NA		610005	Intellectual developmental disorder, AR 54, 617028 (3) AR	AR	full=3
DEL_3:171324044-171325706	3	171324044	171325706	-1663	DEL	0.00601017	26	0.00641711	0.00686892	0.00763359	0	q26.31	TNIK	NM_001161560	0	intron2-intron2	CDS	43913	5'	NA						NA		610005	Intellectual developmental disorder, AR 54, 617028 (3) AR	AR	full=3
DEL_3:171532299-171533575	3	171532299	171533575	-1277	DEL	0.00133067	4	0.00155885	0.00166945	0	0	NA	NA	NA	NA	NA	NA	NA	NA	NA	NA	NA	NA	NA	NA	NA	NA	NA	NA	NA	NA
DEL_3:171534073-171536375	3	171534073	171536375	-2303	DEL	0.0183125	79	0.0203863	0.02124	0.00763359	0.00308642	NA	NA	NA	NA	NA	NA	NA	NA	NA	NA	NA	NA	NA	NA	NA	NA	NA	NA	NA	NA
DEL_3:171534078-171536264	3	171534078	171536264	-2187	DEL	0.018338	79	0.0204191	0.0212766	0.00763359	0.00308642	NA	NA	NA	NA	NA	NA	NA	NA	NA	NA	NA	NA	NA	NA	NA	NA	NA	NA	NA	NA
DEL_3:171534207-171536279	3	171534207	171536279	-2073	DEL	0.0178737	77	0.0198818	0.0207016	0.00763359	0.00308642	NA	NA	NA	NA	NA	NA	NA	NA	NA	NA	NA	NA	NA	NA	NA	NA	NA	NA	NA	NA
DEL_3:171626620-171626777	3	171626620	171626777	-158	DEL	0.00276799	11	0	0	0	0.0357143	q26.31	PLD1	NM_001130081	0	intron22-intron22	CDS	6100	3'	NA						NA		602382	Cardiac valvular defect, developmental, 212093 (3) AR	AR	full=1
DEL_3:171673876-171673965	3	171673876	171673965	-90	DEL	0.00145914	6	0	0	0	0.0189873	q26.31	PLD1	NM_001130081	0	intron18-intron18	CDS	534	5'	NA						NA		602382	Cardiac valvular defect, developmental, 212093 (3) AR	AR	full=3
DEL_3:171857828-171858740	3	171857828	171858740	-913	DEL	0.000975134	4	0	0	0	0.013245	q26.31	TMEM212	NM_001164436	0	intron4-exon5	3'UTR	232	3'	NA						NA					full=3
DEL_3:171988023-171988079	3	171988023	171988079	-57	DEL	0.00199501	8	0	0	0	0.025974	NA	NA	NA	NA	NA	NA	NA	NA	NA	NA	NA	NA	NA	NA	NA	NA	NA	NA	NA	NA
DEL_3:172186490-172195025	3	172186490	172195025	-8536	DEL	0.000230097	1	0.000266099	0.000284738	0	0	q26.31	FNDC3B	NM_022763	0	intron3-intron3	CDS	31845	3'	NA						NA					full=3
DEL_3:172556439-172558796	3	172556439	172558796	-2358	DEL	0.0251384	109	0.0280149	0.0282696	0.00763359	0.00613497	NA	NA	NA	NA	NA	NA	NA	NA	NA	NA	NA	NA	NA	NA	NA	NA	NA	NA	NA	NA
DEL_3:172556471-172558689	3	172556471	172558689	-2219	DEL	0.0251384	109	0.0280149	0.0282696	0.00763359	0.00613497	NA	NA	NA	NA	NA	NA	NA	NA	NA	NA	NA	NA	NA	NA	NA	NA	NA	NA	NA	NA
DEL_3:172615048-172615875	3	172615048	172615875	-828	DEL	0.000233645	1	0	0	0	0.00306748	NA	NA	NA	NA	NA	NA	NA	NA	NA	NA	NA	NA	NA	NA	NA	NA	NA	NA	NA	NA
DEL_3:172652838-172658214	3	172652838	172658214	-5377	DEL	0.000920387	4	0.0010644	0.00113895	0	0	q26.31	NCEH1	NM_001146276	0	intron1-intron1	CDS	4724	3'	NA						NA					full=3
DEL_3:172741220-172746090	3	172741220	172746090	-4871	DEL	0.000230097	1	0	0	0.00381679	0	NA	NA	NA	NA	NA	NA	NA	NA	NA	NA	NA	NA	NA	NA	NA	NA	NA	NA	NA	NA
DEL_3:172868876-172876422	3	172868876	172876422	-7547	DEL	0.000924214	4	0.00106952	0.000858615	0	0	NA	NA	NA	NA	NA	NA	NA	NA	NA	NA	NA	NA	NA	NA	NA	NA	NA	NA	NA	NA
DEL_3:173074588-173078412	3	173074588	173078412	-3825	DEL	0.0002331	1	0	0	0	0.00306748	q26.31	SPATA16	NM_031955	0	intron2-intron2	CDS	25494	3'	NA						NA		609856	?Spermatogenic failure 6, 102530 (3) AR	AR	full=3
DEL_3:173140832-173140905	3	173140832	173140905	-74	DEL	0.000243191	1	0	0	0	0.00316456	q26.31	SPATA16	NM_031955	0	intron1-intron1	5'UTR	197	5'	NA						NA		609856	?Spermatogenic failure 6, 102530 (3) AR	AR	full=3
DEL_3:1731753-1737263	3	1731753	1737263	-5511	DEL	0.000263435	1	0.000306748	0.000328299	0	0	NA	NA	NA	NA	NA	NA	NA	NA	NA	NA	NA	NA	NA	NA	NA	NA	NA	NA	NA	NA
DEL_3:173522940-173524095	3	173522940	173524095	-1156	DEL	0.021039	81	0.0216332	0.0222222	0.0354331	0.00318471	q26.31	NLGN1	NM_001365923	0	intron1-intron1	5'UTR	80183	3'	NA						NA		600568	(Autism, susceptibility to, 20), 618830 (3) AD	AD	full=1
DEL_3:173721009-173730554	3	173721009	173730554	-9546	DEL	0.000998502	4	0.00116414	0.00124456	0	0	q26.31	NLGN1	NM_001365923	0	intron2-intron2	CDS	69738	3'	NA						NA		600568	(Autism, susceptibility to, 20), 618830 (3) AD	AD	full=3
DEL_3:173905-174197	3	173905	174197	-293	DEL	0.0010543	4	0.00122474	0.00131234	0	0	NA	NA	NA	NA	NA	NA	NA	NA	NA	NA	NA	NA	NA	NA	NA	NA	NA	NA	NA	NA
DEL_3:1740300-1740610	3	1740300	1740610	-311	DEL	0.0622621	229	0.0491439	0.048103	0.153846	0.131034	NA	NA	NA	NA	NA	NA	NA	NA	NA	NA	NA	NA	NA	NA	NA	NA	NA	NA	NA	NA
DEL_3:1740448-1746847	3	1740448	1746847	-6400	DEL	0.0237765	103	0.0266951	0.0271429	0.0115385	0	NA	NA	NA	NA	NA	NA	NA	NA	NA	NA	NA	NA	NA	NA	NA	NA	NA	NA	NA	NA
DEL_3:1740567-1746847	3	1740567	1746847	-6281	DEL	0.0237765	103	0.0266951	0.0271429	0.0115385	0	NA	NA	NA	NA	NA	NA	NA	NA	NA	NA	NA	NA	NA	NA	NA	NA	NA	NA	NA	NA
DEL_3:174069690-174074884	3	174069690	174074884	-5195	DEL	0.000477327	2	0.000554324	0.00029656	0	0	q26.31	NLGN1	NM_001365923	0	intron4-intron4	CDS	200430	3'	NA						NA		600568	(Autism, susceptibility to, 20), 618830 (3) AD	AD	full=3
DEL_3:174359287-174362851	3	174359287	174362851	-3565	DEL	0.00163858	7	0	0	0.0114504	0.0124224	NA	NA	NA	NA	NA	NA	NA	NA	NA	NA	NA	NA	NA	NA	NA	NA	NA	NA	NA	NA
DEL_3:174443764-174444046	3	174443764	174444046	-283	DEL	0.0290456	112	0.0325105	0.0310278	0.00416667	0.0102041	NA	NA	NA	NA	NA	NA	NA	NA	NA	NA	NA	NA	NA	NA	NA	NA	NA	NA	NA	NA
DEL_3:174584410-174585082	3	174584410	174585082	-673	DEL	0.000988142	4	0	0	0.016	0	NA	NA	NA	NA	NA	NA	NA	NA	NA	NA	NA	NA	NA	NA	NA	NA	NA	NA	NA	NA
DEL_3:174635917-174638685	3	174635917	174638685	-2769	DEL	0.000462107	2	0.000534759	0.00057241	0	0	NA	NA	NA	NA	NA	NA	NA	NA	NA	NA	NA	NA	NA	NA	NA	NA	NA	NA	NA	NA
DEL_3:174689249-174693708	3	174689249	174693708	-4460	DEL	0.000464684	2	0.000537346	0.000575374	0	0	NA	NA	NA	NA	NA	NA	NA	NA	NA	NA	NA	NA	NA	NA	NA	NA	NA	NA	NA	NA
DEL_3:174698580-174698888	3	174698580	174698888	-309	DEL	0.103198	426	0.0721047	0.0716418	0.188525	0.414384	NA	NA	NA	NA	NA	NA	NA	NA	NA	NA	NA	NA	NA	NA	NA	NA	NA	NA	NA	NA
DEL_3:17471559-17471691	3	17471559	17471691	-133	DEL	0.0298126	105	0.0142008	0.0141743	0.0330189	0.195035	p24.3	TBC1D5	NM_001134381	0	intron4-intron4	CDS	36782	5'	NA						NA					full=3
DEL_3:174934849-174935026	3	174934849	174935026	-178	DEL	0.00124564	5	0	0	0.00409836	0.0125786	q26.31	NAALADL2	NM_207015	0	intron1-intron1	CDS	75399	5'	NA						NA					full=3
DEL_3:174965503-174966370	3	174965503	174966370	-868	DEL	0.00244051	8	0.00286738	0.00269024	0	0	q26.31	NAALADL2	NM_207015	0	intron1-intron1	CDS	106053	5'	NA						NA					full=3
DEL_3:175218445-175218538	3	175218445	175218538	-94	DEL	0.00311203	12	0	0	0	0.04	q26.31	NAALADL2	NM_207015	0	intron2-intron2	CDS	15392	3'	NA						NA					full=3
DEL_3:175303746-175304443	3	175303746	175304443	-698	DEL	0.00566718	22	0.00595593	0.00637755	0.00416667	0.00352113	q26.31	NAALADL2	NM_207015	0	intron4-intron4	CDS	19731	3'	NA						NA					full=3
DEL_3:175381665-175388259	3	175381665	175388259	-6595	DEL	0.00198977	7	0.00233023	0.00250358	0	0	q26.31	NAALADL2	NM_207015	0	intron5-intron5	CDS	57340	5'	NA						NA					full=3
DEL_3:175670406-175671243	3	175670406	175671243	-838	DEL	0.000520291	2	0	0	0	0.00649351	q26.31	NAALADL2	NM_207015	0	intron11-intron11	CDS	43020	5'	NA						NA					full=3
DEL_3:17586325-17589964	3	17586325	17589964	-3640	DEL	0.000233209	1	0.00027027	0.000289519	0	0	p24.3	TBC1D5	NM_001134381	0	intron3-intron3	5'UTR	33884	5'	NA						NA					full=3
DEL_3:175912111-175912278	3	175912111	175912278	-168	DEL	0.00188781	7	0.00218613	0.00234584	0	0	NA	NA	NA	NA	NA	NA	NA	NA	NA	NA	NA	NA	NA	NA	NA	NA	NA	NA	NA	NA
DEL_3:176002114-176054033	3	176002114	176054033	-51920	DEL	0.159125	640	0.165813	0.165448	0.104348	0.119565	NA	NA	NA	NA	NA	NA	NA	NA	NA	NA	NA	NA	NA	NA	NA	NA	NA	NA	NA	NA
DEL_3:176120336-176122711	3	176120336	176122711	-2376	DEL	0.000286041	1	0.000334672	0	0	0	NA	NA	NA	NA	NA	NA	NA	NA	NA	NA	NA	NA	NA	NA	NA	NA	NA	NA	NA	NA
DEL_3:176169412-176197109	3	176169412	176197109	-27698	DEL	0.0146846	61	0.0159129	0.0167364	0.015748	0	NA	NA	NA	NA	NA	NA	NA	NA	NA	NA	NA	NA	NA	NA	NA	NA	NA	NA	NA	NA
DEL_3:176333777-176334950	3	176333777	176334950	-1174	DEL	0.0045489	12	0.00523104	0.00560224	0	0	NA	NA	NA	NA	NA	NA	NA	NA	NA	NA	NA	NA	NA	NA	NA	NA	NA	NA	NA	NA
DEL_3:176477012-176480165	3	176477012	176480165	-3154	DEL	0.017094	64	0.0195774	0.0199468	0	0.00342466	NA	NA	NA	NA	NA	NA	NA	NA	NA	NA	NA	NA	NA	NA	NA	NA	NA	NA	NA	NA
DEL_3:176525136-176528476	3	176525136	176528476	-3341	DEL	0.000555864	2	0	0	0	0.00694444	NA	NA	NA	NA	NA	NA	NA	NA	NA	NA	NA	NA	NA	NA	NA	NA	NA	NA	NA	NA
DEL_3:17678569-17683528	3	17678569	17683528	-4960	DEL	0.0033557	14	0	0	0.0117188	0.034375	p24.3	TBC1D5	NM_001134381	0	intron1-intron1	5'UTR	15459	3'	NA						NA					full=1
DEL_3:176881687-176891632	3	176881687	176891632	-9946	DEL	0.000461255	2	0.000266667	0.000285388	0.00384615	0	NA	NA	NA	NA	NA	NA	NA	NA	NA	NA	NA	NA	NA	NA	NA	NA	NA	NA	NA	NA
DEL_3:17690190-17690516	3	17690190	17690516	-327	DEL	0.414353	1582	0.417473	0.417476	0.383929	0.402098	p24.3	TBC1D5	NM_001134381	0	intron1-intron1	5'UTR	9461	5'	NA						NA					full=3
DEL_3:176973838-176992387	3	176973838	176992387	-18550	DEL	0.00138058	6	0	0	0.00381679	0.0153374	NA	NA	NA	NA	NA	NA	NA	NA	NA	NA	NA	NA	NA	NA	NA	NA	NA	NA	NA	NA
DEL_3:17700652-17704514	3	17700652	17704514	-3863	DEL	0.00484988	21	0.00534188	0.0051458	0.00384615	0	p24.3	TBC1D5	NM_014744	0	intron1-intron1	5'UTR	34828	5'	NA						NA					full=3
DEL_3:177091370-177091597	3	177091370	177091597	-228	DEL	0.00128866	5	0.00149522	0.00160772	0	0	q26.32	TBL1XR1	NM_001321193	0	intron2-intron2	5'UTR	6868	5'	NA						NA		608628	Intellectual developmental disorder, AD 41, 616944 (3) AD;Pierpont syndrome, 602342 (3) AD	AD	full=3
DEL_3:177143966-177144420	3	177143966	177144420	-455	DEL	0.000470367	2	0.00054407	0.000582411	0	0	q26.32	TBL1XR1	NM_001321193	0	intron1-intron1	5'UTR	45425	3'	NA						NA		608628	Intellectual developmental disorder, AD 41, 616944 (3) AD;Pierpont syndrome, 602342 (3) AD	AD	full=3
DEL_3:17740305-17757517	3	17740305	17757517	-17213	DEL	0.000230203	1	0.000266241	0.0002849	0	0	p24.3	TBC1D5	NM_001349073	0	txStart-intron1	5'UTR	2175	5'	NA						NA					full=3
DEL_3:17740305-17757517	3	17740305	17757517	-17213	DEL	0.000230203	1	0.000266241	0.0002849	0	0	p24.3	LOC105376975	NR_135536	0	txStart-txEnd	UTR	NA		NA						NA					full=3
DEL_3:177576721-177579686	3	177576721	177579686	-2966	DEL	0.0501859	216	0.0540613	0.0535406	0.0496183	0.00617284	q26.32	LINC00578	NR_047568	0	intron2-intron2	UTR	37228	5'	NA						NA					full=1
DEL_3:17766178-17770323	3	17766178	17770323	-4146	DEL	0.000230097	1	0.000266099	0.000284738	0	0	NA	NA	NA	NA	NA	NA	NA	NA	NA	NA	NA	NA	NA	NA	NA	NA	NA	NA	NA	NA
DEL_3:177663532-177667627	3	177663532	177667627	-4096	DEL	0.105891	453	0.0953024	0.096476	0.226562	0.132075	q26.32	LINC00578	NR_047568	0	intron3-intron3	UTR	33977	5'	NA						NA					full=3
DEL_3:177949281-177949339	3	177949281	177949339	-59	DEL	0.0476461	168	0.0432181	0.0444208	0.0732759	0.0734266	NA	NA	NA	NA	NA	NA	NA	NA	NA	NA	NA	NA	NA	NA	NA	NA	NA	NA	NA	NA
DEL_3:178035796-178039415	3	178035796	178039415	-3620	DEL	0.000251004	1	0	0	0.00390625	0	NA	NA	NA	NA	NA	NA	NA	NA	NA	NA	NA	NA	NA	NA	NA	NA	NA	NA	NA	NA
DEL_3:178062355-178063601	3	178062355	178063601	-1247	DEL	0.00325733	14	0	0	0	0.0434783	NA	NA	NA	NA	NA	NA	NA	NA	NA	NA	NA	NA	NA	NA	NA	NA	NA	NA	NA	NA
DEL_3:178178708-178178767	3	178178708	178178767	-60	DEL	0.438242	1476	0.438712	0.436249	0.418269	0.448529	NA	NA	NA	NA	NA	NA	NA	NA	NA	NA	NA	NA	NA	NA	NA	NA	NA	NA	NA	NA
DEL_3:178686850-178687581	3	178686850	178687581	-732	DEL	0.00176234	7	0.00175131	0.0018797	0.00409836	0	q26.32	KCNMB2	NM_181361	0	intron1-intron1	5'UTR	119761	3'	NA						NA					full=3
DEL_3:178686850-178687581	3	178686850	178687581	-732	DEL	0.00176234	7	0.00175131	0.0018797	0.00409836	0	q26.32	KCNMB2-AS1	NR_126560	0	intron5-intron5	UTR	60822	5'	NA						NA					full=3
DEL_3:178832342-178833084	3	178832342	178833084	-743	DEL	0.655767	2547	0.626884	0.625806	0.766393	0.869565	q26.32	KCNMB2	NM_181361	0	intron4-intron4	CDS	3969	5'	NA						NA					full=1
DEL_3:178832342-178833084	3	178832342	178833084	-743	DEL	0.655767	2547	0.626884	0.625806	0.766393	0.869565	q26.32	KCNMB2-AS1	NR_126560	0	intron2-intron2	UTR	26404	5'	NA						NA					full=1
DEL_3:178835477-178835754	3	178835477	178835754	-278	DEL	0.00309215	10	0.00359454	0.00345622	0	0	q26.32	KCNMB2	NM_181361	0	intron4-intron4	CDS	6898	3'	NA						NA					full=3
DEL_3:178835477-178835754	3	178835477	178835754	-278	DEL	0.00309215	10	0.00359454	0.00345622	0	0	q26.32	KCNMB2-AS1	NR_126560	0	intron2-intron2	UTR	23734	5'	NA						NA					full=3
DEL_3:178849864-178850556	3	178849864	178850556	-693	DEL	0.311751	1040	0.320637	0.321217	0.409524	0.117647	q26.32	KCNMB2-AS1	NR_126560	0	intron2-intron2	UTR	8932	5'	NA						NA					full=3
DEL_3:179093645-179093839	3	179093645	179093839	-195	DEL	0.0131004	54	0	0	0.0241935	0.156863	NA	NA	NA	NA	NA	NA	NA	NA	NA	NA	NA	NA	NA	NA	NA	NA	NA	NA	NA	NA
DEL_3:179383869-179384497	3	179383869	179384497	-629	DEL	0.000464684	2	0.000537924	0.000575705	0	0	q26.33	MFN1	NM_033540	0	intron14-intron14	CDS	1071	3'	NA						NA					full=3
DEL_3:179546823-179550208	3	179546823	179550208	-3386	DEL	0.00690608	30	0.000798722	0.000854214	0.0114504	0.0736196	NA	NA	NA	NA	NA	NA	NA	NA	NA	NA	NA	NA	NA	NA	NA	NA	NA	NA	NA	NA
DEL_3:179680826-179681011	3	179680826	179681011	-186	DEL	0.143487	586	0.140917	0.139394	0.130081	0.184211	q26.33	USP13	NM_003940	0	intron1-intron1	CDS	866	3'	NA						NA					full=3
DEL_3:179863272-179868983	3	179863272	179868983	-5712	DEL	0.00554017	24	0.00560897	0.0051458	0.00763359	0.00306748	q26.33	PEX5L	NM_001256754	0	intron7-intron7	CDS	4115	3'	NA						NA					full=3
DEL_3:179936551-179937017	3	179936551	179937017	-467	DEL	0.510848	2025	0.515826	0.515056	0.419355	0.529605	q26.33	PEX5L	NM_001256754	0	intron2-intron2	5'UTR	34576	5'	NA						NA					full=3
DEL_3:180130000-180135035	3	180130000	180135035	-5036	DEL	0.00115367	5	0.00133476	0.00142857	0	0	NA	NA	NA	NA	NA	NA	NA	NA	NA	NA	NA	NA	NA	NA	NA	NA	NA	NA	NA	NA
DEL_3:180165491-180165642	3	180165491	180165642	-152	DEL	0.00444096	17	0	0	0.00833333	0.0517241	NA	NA	NA	NA	NA	NA	NA	NA	NA	NA	NA	NA	NA	NA	NA	NA	NA	NA	NA	NA
DEL_3:180280667-180283237	3	180280667	180283237	-2571	DEL	0.00117536	5	0.00136314	0.00145858	0	0	NA	NA	NA	NA	NA	NA	NA	NA	NA	NA	NA	NA	NA	NA	NA	NA	NA	NA	NA	NA
DEL_3:180373881-180375127	3	180373881	180375127	-1247	DEL	0.24583	619	0.256375	0.256323	0.11875	0.228395	NA	NA	NA	NA	NA	NA	NA	NA	NA	NA	NA	NA	NA	NA	NA	NA	NA	NA	NA	NA
DEL_3:180426531-180428982	3	180426531	180428982	-2452	DEL	0.000240616	1	0.000274876	0.000294464	0	0	NA	NA	NA	NA	NA	NA	NA	NA	NA	NA	NA	NA	NA	NA	NA	NA	NA	NA	NA	NA
DEL_3:180455801-180456052	3	180455801	180456052	-252	DEL	0.0836336	325	0.0818345	0.0830128	0.109756	0.0822368	NA	NA	NA	NA	NA	NA	NA	NA	NA	NA	NA	NA	NA	NA	NA	NA	NA	NA	NA	NA
DEL_3:180576619-180577773	3	180576619	180577773	-1155	DEL	0.00118483	5	0.000548847	0.000587889	0.011811	0	NA	NA	NA	NA	NA	NA	NA	NA	NA	NA	NA	NA	NA	NA	NA	NA	NA	NA	NA	NA
DEL_3:180679428-180679485	3	180679428	180679485	-58	DEL	0.00106383	4	0.000308642	0.000329164	0	0.0104167	q26.33	CCDC39	NM_181426	0	exon1-exon1	5'UTR	138	5'	NA						NA		613798	Ciliary dyskinesia, primary, 14, 613807 (3) AR	AR	full=3
DEL_3:181156845-181160914	3	181156845	181160914	-4070	DEL	0.000463392	2	0.000536481	0.000574053	0	0	q26.33	SOX2-OT	NR_075091	0	intron2-intron2	UTR	14599	3'	NA						NA					full=3
DEL_3:181200275-181201004	3	181200275	181201004	-730	DEL	0.0182955	79	0.0211683	0.0209409	0	0	q26.33	SOX2-OT	NR_075091	0	intron3-intron3	UTR	24692	5'	NA						NA					full=3
DEL_3:181315920-181315993	3	181315920	181315993	-74	DEL	0.00108108	4	0.00125156	0.00134048	0	0	q26.33	SOX2-OT	NR_075091	0	intron3-intron3	UTR	140337	5'	NA						NA					full=3
DEL_3:181529961-181534998	3	181529961	181534998	-5038	DEL	0.000510725	2	0.000595238	0.000638162	0	0	q26.33	SOX2-OT	NR_075091	0	intron3-intron3	UTR	28721	3'	NA						NA					full=3
DEL_3:181636605-181636742	3	181636605	181636742	-138	DEL	0.0107914	45	0.0119378	0.0124777	0	0.00641026	q26.33	SOX2-OT	NR_075091	0	intron5-intron5	UTR	25676	5'	NA						NA					full=3
DEL_3:181895576-181896236	3	181895576	181896236	-661	DEL	0.00306315	13	0	0	0	0.040625	NA	NA	NA	NA	NA	NA	NA	NA	NA	NA	NA	NA	NA	NA	NA	NA	NA	NA	NA	NA
DEL_3:181918562-181919837	3	181918562	181919837	-1276	DEL	0.0030037	13	0.00347408	0.00314465	0	0	NA	NA	NA	NA	NA	NA	NA	NA	NA	NA	NA	NA	NA	NA	NA	NA	NA	NA	NA	NA
DEL_3:18192690-18203572	3	18192690	18203572	-10883	DEL	0.000653595	2	0.000770416	0.000822368	0	0	p24.3	LOC339862	NR_161333	0	intron4-intron4	UTR	63445	3'	NA						NA					full=3
DEL_3:182008625-182013715	3	182008625	182013715	-5091	DEL	0.000243784	1	0	0	0	0.00314465	q26.33	LINC01206	NR_104146	0	exon8-txEnd	UTR	5852	3'	NA						NA					full=3
DEL_3:182289446-182289586	3	182289446	182289586	-141	DEL	0.00242457	9	0	0	0.00423729	0.0275862	NA	NA	NA	NA	NA	NA	NA	NA	NA	NA	NA	NA	NA	NA	NA	NA	NA	NA	NA	NA
DEL_3:182409449-182410677	3	182409449	182410677	-1229	DEL	0.0034642	15	0.00400855	0.00428816	0	0	NA	NA	NA	NA	NA	NA	NA	NA	NA	NA	NA	NA	NA	NA	NA	NA	NA	NA	NA	NA
DEL_3:182481880-182482243	3	182481880	182482243	-364	DEL	0.0194037	82	0.0224904	0.0225806	0	0	q26.33	LINC01994	NR_040105	0	intron1-intron1	UTR	3950	5'	NA						NA					full=1
DEL_3:182522206-182522812	3	182522206	182522812	-607	DEL	0.00141911	6	0.000547046	0.000585138	0.0155039	0	NA	NA	NA	NA	NA	NA	NA	NA	NA	NA	NA	NA	NA	NA	NA	NA	NA	NA	NA	NA
DEL_3:183064146-183064239	3	183064146	183064239	-94	DEL	0.00269344	11	0.00255537	0.00182482	0.00793651	0	q27.1	MCCC1	NR_120640	0	intron7-intron7	UTR	6724	3'	NA						NA		609010	3-Methylcrotonyl-CoA carboxylase 1 deficiency, 210200 (3) AR	AR	full=3
DEL_3:183403880-183411876	3	183403880	183411876	-7997	DEL	0.000696056	3	0.000805585	0.000862565	0	0	q27.1	MCF2L2	NM_015078	0	intron1-intron1	CDS	14101	3'	NA						NA					full=3
DEL_3:183548769-183549183	3	183548769	183549183	-415	DEL	0.00309082	13	0	0	0.00387597	0.0382166	q27.1	KLHL6	NM_130446	0	intron1-intron1	CDS	6177	5'	NA						NA					full=3
DEL_3:183548769-183549183	3	183548769	183549183	-415	DEL	0.00309082	13	0	0	0.00387597	0.0382166	q27.1	KLHL6-AS1	NR_046687	0	exon1-intron1	UTR	194	5'	NA						NA					full=3
DEL_3:183715941-183717227	3	183715941	183717227	-1287	DEL	0.00023084	1	0	0	0.00381679	0	q27.1	YEATS2	NM_001351371	0	intron2-intron2	CDS	423	3'	NA						NA		613373	?Epilepsy, myoclonic, familial adult, 4, 615127 (3) AD	AD	full=3
DEL_3:183725985-183726210	3	183725985	183726210	-226	DEL	0.000242718	1	0	0	0	0.00318471	q27.1	YEATS2	NM_001351371	0	intron6-intron6	CDS	1454	5'	NA						NA		613373	?Epilepsy, myoclonic, familial adult, 4, 615127 (3) AD	AD	full=3
DEL_3:184046862-184047006	3	184046862	184047006	-145	DEL	0.00280426	10	0.00324044	0.00347464	0	0	NA	NA	NA	NA	NA	NA	NA	NA	NA	NA	NA	NA	NA	NA	NA	NA	NA	NA	NA	NA
DEL_3:184050900-184055287	3	184050900	184055287	-4388	DEL	0.000230097	1	0	0	0	0.00306748	q27.1	HTR3C	NM_130770	17	txStart-intron2	5'UTR-CDS	24	3'	NA						NA					full=3
DEL_3:184126957-184128866	3	184126957	184128866	-1910	DEL	0.000925069	4	0.00107066	0.00114613	0	0	NA	NA	NA	NA	NA	NA	NA	NA	NA	NA	NA	NA	NA	NA	NA	NA	NA	NA	NA	NA
DEL_3:184158960-184159649	3	184158960	184159649	-690	DEL	0.539183	2298	0.550949	0.552234	0.410156	0.506329	q27.1	DVL3	NM_004423	0	intron1-intron1	CDS	3164	5'	NA						NA		601368	Robinow syndrome, AD 3, 616894 (3) AD	AD	full=3
DEL_3:184159068-184159674	3	184159068	184159674	-607	DEL	0.533969	2295	0.545992	0.547208	0.40625	0.496914	q27.1	DVL3	NM_004423	0	intron1-intron1	CDS	3272	5'	NA						NA		601368	Robinow syndrome, AD 3, 616894 (3) AD	AD	full=3
DEL_3:184200868-184210958	3	184200868	184210958	-10091	DEL	0.000230097	1	0	0	0	0.00306748	NA	NA	NA	NA	NA	NA	NA	NA	NA	NA	NA	NA	NA	NA	NA	NA	NA	NA	NA	NA
DEL_3:184414614-184414739	3	184414614	184414739	-126	DEL	0.159382	423	0.16782	0.166667	0.104167	0.10101	q27.1	LINC02054	NR_161198	0	intron1-intron1	UTR	11852	3'	NA						NA					full=3
DEL_3:184493585-184494852	3	184493585	184494852	-1268	DEL	0.00115048	5	0	0	0.00381679	0.0122699	NA	NA	NA	NA	NA	NA	NA	NA	NA	NA	NA	NA	NA	NA	NA	NA	NA	NA	NA	NA
DEL_3:184527004-184528079	3	184527004	184528079	-1076	DEL	0.00138249	6	0.00159915	0.00171135	0	0	NA	NA	NA	NA	NA	NA	NA	NA	NA	NA	NA	NA	NA	NA	NA	NA	NA	NA	NA	NA
DEL_3:184675051-184675426	3	184675051	184675426	-376	DEL	0.00327952	13	0	0	0.00413223	0.0422535	NA	NA	NA	NA	NA	NA	NA	NA	NA	NA	NA	NA	NA	NA	NA	NA	NA	NA	NA	NA
DEL_3:184819759-184819838	3	184819759	184819838	-80	DEL	0.0002405	1	0.000279018	0.000298864	0	0	q27.2	VPS8	NM_001349292	0	intron1-intron1	5'UTR	4308	3'	NA						NA					full=3
DEL_3:185132000-185132764	3	185132000	185132764	-765	DEL	0.00163475	7	0.00188985	0.00202195	0	0	q27.2	C3orf70	NM_001025266	0	intron1-intron1	CDS	19863	5'	NA						NA					full=3
DEL_3:185147188-185147260	3	185147188	185147260	-73	DEL	0.000490677	2	0.000282805	0.000301932	0	0.00337838	q27.2	C3orf70	NM_001025266	0	intron1-intron1	CDS	5367	5'	NA						NA					full=3
DEL_3:185299540-185299866	3	185299540	185299866	-327	DEL	0.835416	3477	0.842613	0.840989	0.838583	0.739286	q27.2	MAP3K13	NM_001242314	0	intron2-intron2	5'UTR	13897	5'	NA						NA					full=3
DEL_3:185591175-185592811	3	185591175	185592811	-1637	DEL	0.00184332	8	0.0021322	0.00171135	0	0	q27.2	SENP2	NM_021627	0	intron2-intron2	CDS	1006	5'	NA						NA					full=3
DEL_3:185636537-185641625	3	185636537	185641625	-5089	DEL	0.00069029	3	0.000798297	0.000854214	0	0	NA	NA	NA	NA	NA	NA	NA	NA	NA	NA	NA	NA	NA	NA	NA	NA	NA	NA	NA	NA
DEL_3:185794260-185794464	3	185794260	185794464	-205	DEL	0.247614	986	0.238623	0.239388	0.266129	0.333333	q27.2	IGF2BP2	NM_001291872	0	intron1-intron1	CDS	26547	5'	NA						NA		608289	(Diabetes mellitus, noninsulin-dependent, susceptibility to), 125853 (3) AD	AD	full=3
DEL_3:185847709-185849911	3	185847709	185849911	-2203	DEL	0.00667587	29	0.000532481	0.000569801	0.0419847	0.0490798	NA	NA	NA	NA	NA	NA	NA	NA	NA	NA	NA	NA	NA	NA	NA	NA	NA	NA	NA	NA
DEL_3:185879507-185879604	3	185879507	185879604	-98	DEL	0.000304692	1	0.000354862	0.000383142	0	0	NA	NA	NA	NA	NA	NA	NA	NA	NA	NA	NA	NA	NA	NA	NA	NA	NA	NA	NA	NA
DEL_3:186011236-186016012	3	186011236	186016012	-4777	DEL	0.000460829	2	0.000533049	0.000570451	0	0	NA	NA	NA	NA	NA	NA	NA	NA	NA	NA	NA	NA	NA	NA	NA	NA	NA	NA	NA	NA
DEL_3:186216218-186216596	3	186216218	186216596	-379	DEL	0.000489716	2	0.000565611	0.000604961	0	0	q27.2	DGKG	NM_001080744	0	intron19-intron19	CDS	4333	3'	NA						NA					full=3
DEL_3:186356980-186360107	3	186356980	186360107	-3128	DEL	0.000691882	3	0.000533618	0.000571102	0.00381679	0	q27.3	DGKG	NM_001080744	0	intron1-intron1	5'UTR	1838	5'	NA						NA					full=3
DEL_3:186362551-186364970	3	186362551	186364970	-2420	DEL	0.000230309	1	0.000266383	0.000285063	0	0	NA	NA	NA	NA	NA	NA	NA	NA	NA	NA	NA	NA	NA	NA	NA	NA	NA	NA	NA	NA
DEL_3:186376962-186379015	3	186376962	186379015	-2054	DEL	0.0128325	55	0.000540541	0.000578704	0.0384615	0.131902	NA	NA	NA	NA	NA	NA	NA	NA	NA	NA	NA	NA	NA	NA	NA	NA	NA	NA	NA	NA
DEL_3:186381456-186382498	3	186381456	186382498	-1043	DEL	0.00115207	5	0.00133262	0.00142613	0	0	NA	NA	NA	NA	NA	NA	NA	NA	NA	NA	NA	NA	NA	NA	NA	NA	NA	NA	NA	NA
DEL_3:186520723-186520790	3	186520723	186520790	-68	DEL	0.000487805	2	0.000564016	0.000602773	0	0	NA	NA	NA	NA	NA	NA	NA	NA	NA	NA	NA	NA	NA	NA	NA	NA	NA	NA	NA	NA
DEL_3:186668729-186706829	3	186668729	186706829	-38101	DEL	0.00165406	7	0.00191781	0.00176056	0	0	q27.3	HRG	NM_000412	88	intron1-txEnd	CDS-3'UTR	205	3'	NA						NA		142640	Thrombophilia 11 due to HRG deficiency, 613116 (3) AD	AD	full=4
DEL_3:186736906-186737998	3	186736906	186737998	-1093	DEL	0.000461894	2	0.000534474	0.000572082	0	0	q27.3	KNG1	NM_000893	0	intron7-intron7	CDS	1100	3'	NA						NA		612358	Angioedema, hereditary, 6, 619363 (3) AD;[High molecular weight kininogen deficiency], 228960 (3) AR;[Kininogen deficiency], 228960 (3) AR	AD;AR	full=3
DEL_3:186748969-186750013	3	186748969	186750013	-1045	DEL	0.0011542	5	0.000800854	0.000857143	0.00763359	0	NA	NA	NA	NA	NA	NA	NA	NA	NA	NA	NA	NA	NA	NA	NA	NA	NA	NA	NA	NA
DEL_3:186777144-186777577	3	186777144	186777577	-434	DEL	0.000240616	1	0.000279799	0	0	0	NA	NA	NA	NA	NA	NA	NA	NA	NA	NA	NA	NA	NA	NA	NA	NA	NA	NA	NA	NA
DEL_3:186789734-186789841	3	186789734	186789841	-108	DEL	0.000240616	1	0.000278087	0.000297974	0	0	q27.3	EIF4A2	NM_001967	0	exon11-exon11	3'UTR	610	3'	NA						NA					full=3
DEL_3:18688461-18689287	3	18688461	18689287	-827	DEL	0.0945545	382	0.103617	0.105474	0.0330579	0.0414013	NA	NA	NA	NA	NA	NA	NA	NA	NA	NA	NA	NA	NA	NA	NA	NA	NA	NA	NA	NA
DEL_3:186911098-186913383	3	186911098	186913383	-2286	DEL	0.000230097	1	0	0	0	0.00306748	NA	NA	NA	NA	NA	NA	NA	NA	NA	NA	NA	NA	NA	NA	NA	NA	NA	NA	NA	NA
DEL_3:187000-192722	3	187000	192722	-5723	DEL	0.206405	883	0.197019	0.197911	0.267176	0.263804	NA	NA	NA	NA	NA	NA	NA	NA	NA	NA	NA	NA	NA	NA	NA	NA	NA	NA	NA	NA
DEL_3:187065-192619	3	187065	192619	-5555	DEL	0.205896	880	0.196419	0.19762	0.267176	0.263804	NA	NA	NA	NA	NA	NA	NA	NA	NA	NA	NA	NA	NA	NA	NA	NA	NA	NA	NA	NA
DEL_3:187079-192722	3	187079	192722	-5644	DEL	0.192902	799	0.182708	0.184886	0.257937	0.256329	NA	NA	NA	NA	NA	NA	NA	NA	NA	NA	NA	NA	NA	NA	NA	NA	NA	NA	NA	NA
DEL_3:187108867-187109182	3	187108867	187109182	-316	DEL	0.517625	1909	0.489544	0.489892	0.616071	0.733766	NA	NA	NA	NA	NA	NA	NA	NA	NA	NA	NA	NA	NA	NA	NA	NA	NA	NA	NA	NA
DEL_3:1871499-1884257	3	1871499	1884257	-12759	DEL	0.000694766	3	0	0	0	0.01	NA	NA	NA	NA	NA	NA	NA	NA	NA	NA	NA	NA	NA	NA	NA	NA	NA	NA	NA	NA
DEL_3:187151192-187151684	3	187151192	187151684	-493	DEL	0.00302889	13	0.00134916	0.00144425	0.0114504	0.0154321	NA	NA	NA	NA	NA	NA	NA	NA	NA	NA	NA	NA	NA	NA	NA	NA	NA	NA	NA	NA
DEL_3:1876125-1881530	3	1876125	1881530	-5406	DEL	0.00530688	23	0	0	0.00381679	0.0696203	NA	NA	NA	NA	NA	NA	NA	NA	NA	NA	NA	NA	NA	NA	NA	NA	NA	NA	NA	NA
DEL_3:187845370-187845437	3	187845370	187845437	-68	DEL	0.0244024	98	0.000575374	0.000616903	0.0470085	0.277778	NA	NA	NA	NA	NA	NA	NA	NA	NA	NA	NA	NA	NA	NA	NA	NA	NA	NA	NA	NA
DEL_3:188015140-188017001	3	188015140	188017001	-1862	DEL	0.140481	608	0.150641	0.150372	0.118321	0.0403727	NA	NA	NA	NA	NA	NA	NA	NA	NA	NA	NA	NA	NA	NA	NA	NA	NA	NA	NA	NA
DEL_3:188015147-188017121	3	188015147	188017121	-1975	DEL	0.141204	610	0.151231	0.151003	0.118321	0.0434783	NA	NA	NA	NA	NA	NA	NA	NA	NA	NA	NA	NA	NA	NA	NA	NA	NA	NA	NA	NA
DEL_3:188175003-188175115	3	188175003	188175115	-113	DEL	0.000240848	1	0.000279018	0.000299043	0	0	q27.3	LPP	NM_001375455	0	intron1-intron1	5'UTR	21640	5'	NA						NA		600700	Leukemia, acute myeloid, 601626 (3) Somatic mutation,AD;Lipoma (3)	Somatic mutation,AD	full=3
DEL_3:188325913-188326036	3	188325913	188326036	-124	DEL	0.00125125	5	0	0	0.0125	0.00675676	q28	LPP	NM_001375455	0	intron2-intron2	5'UTR	80075	3'	NA						NA		600700	Leukemia, acute myeloid, 601626 (3) Somatic mutation,AD;Lipoma (3)	Somatic mutation,AD	full=3
DEL_3:188537232-188537333	3	188537232	188537333	-102	DEL	0.00341028	13	0.00395618	0.00391901	0	0	q28	LPP	NM_001375455	0	intron5-intron5	CDS	12445	5'	NA						NA		600700	Leukemia, acute myeloid, 601626 (3) Somatic mutation,AD;Lipoma (3)	Somatic mutation,AD	full=3
DEL_3:188587043-188587377	3	188587043	188587377	-335	DEL	0.97569	4174	0.980292	0.981492	0.965649	0.929487	q28	LPP	NM_001375455	0	intron5-intron5	CDS	21783	3'	NA						NA		600700	Leukemia, acute myeloid, 601626 (3) Somatic mutation,AD;Lipoma (3)	Somatic mutation,AD	full=3
DEL_3:188697848-188697925	3	188697848	188697925	-78	DEL	0.00371103	15	0	0	0.00833333	0.0427632	q28	LPP	NM_001375455	0	intron6-intron6	CDS	10341	3'	NA						NA		600700	Leukemia, acute myeloid, 601626 (3) Somatic mutation,AD;Lipoma (3)	Somatic mutation,AD	full=3
DEL_3:188925512-188925567	3	188925512	188925567	-56	DEL	0.00023663	1	0.000273973	0.000293083	0	0	NA	NA	NA	NA	NA	NA	NA	NA	NA	NA	NA	NA	NA	NA	NA	NA	NA	NA	NA	NA
DEL_3:189142785-189177607	3	189142785	189177607	-34823	DEL	0.000230734	1	0	0	0.00381679	0	q28	TPRG1	NM_198485	0	txStart-intron1	5'UTR	5476	5'	NA						NA					full=3
DEL_3:189285937-189287592	3	189285937	189287592	-1656	DEL	0.00829876	36	0.00906667	0.00827626	0.00763359	0	q28	TPRG1	NM_198485	0	intron4-intron4	CDS	22793	3'	NA						NA					full=3
DEL_3:189374198-189382285	3	189374198	189382285	-8088	DEL	0.00714286	31	0.0013312	0.0014245	0.0269231	0.058642	NA	NA	NA	NA	NA	NA	NA	NA	NA	NA	NA	NA	NA	NA	NA	NA	NA	NA	NA	NA
DEL_3:1894825-1903531	3	1894825	1903531	-8707	DEL	0.00260146	10	0	0	0	0.0324675	NA	NA	NA	NA	NA	NA	NA	NA	NA	NA	NA	NA	NA	NA	NA	NA	NA	NA	NA	NA
DEL_3:189506718-189507583	3	189506718	189507583	-866	DEL	0.0446794	131	0.0450593	0.0454163	0.0806452	0.00925926	NA	NA	NA	NA	NA	NA	NA	NA	NA	NA	NA	NA	NA	NA	NA	NA	NA	NA	NA	NA
DEL_3:189645631-189653111	3	189645631	189653111	-7481	DEL	0.085491	350	0.0869318	0.0839927	0.0429688	0.103774	q28	TP63	NM_001329964	0	intron1-intron1	CDS	48393	5'	NA						NA		603273	ADULT syndrome, 103285 (3) AD;Ectrodactyly, ectodermal dysplasia, and cleft lip/palate syndrome 3, 604292 (3) AD;Hay-Wells syndrome, 106260 (3) AD;Limb-mammary syndrome, 603543 (3) AD;Orofacial cleft 8, 618149 (3);Rapp-Hodgkin syndrome, 129400 (3) AD;Split-hand/foot malformation 4, 605289 (3) AD	AD	full=1
DEL_3:18964581-18964863	3	18964581	18964863	-283	DEL	0.00392927	16	0	0	0.00819672	0.0466667	NA	NA	NA	NA	NA	NA	NA	NA	NA	NA	NA	NA	NA	NA	NA	NA	NA	NA	NA	NA
DEL_3:189858105-189858428	3	189858105	189858428	-324	DEL	0.783019	3154	0.775346	0.777127	0.833333	0.829114	q28	TP63	NM_001329964	0	intron4-intron4	CDS	5803	3'	NA						NA		603273	ADULT syndrome, 103285 (3) AD;Ectrodactyly, ectodermal dysplasia, and cleft lip/palate syndrome 3, 604292 (3) AD;Hay-Wells syndrome, 106260 (3) AD;Limb-mammary syndrome, 603543 (3) AD;Orofacial cleft 8, 618149 (3);Rapp-Hodgkin syndrome, 129400 (3) AD;Split-hand/foot malformation 4, 605289 (3) AD	AD	full=3
DEL_3:190019555-190022736	3	190019555	190022736	-3182	DEL	0.302054	1294	0.316685	0.314633	0.203846	0.2125	q28	P3H2	NM_018192	0	intron1-intron1	CDS	24113	3'	NA						NA		610341	Myopia, high, with cataract and vitreoretinal degeneration, 614292 (3) AR	AR	full=1
DEL_3:190121987-190123371	3	190121987	190123371	-1385	DEL	0.00554529	24	0.000533333	0.000570776	0.00384615	0.0660377	q28	P3H2	NM_001134418	0	txStart-intron1	5'UTR	215	5'	NA						NA		610341	Myopia, high, with cataract and vitreoretinal degeneration, 614292 (3) AR	AR	full=1
DEL_3:190121987-190123371	3	190121987	190123371	-1385	DEL	0.00554529	24	0.000533333	0.000570776	0.00384615	0.0660377	q28	P3H2-AS1	NR_126419	0	intron1-intron1	UTR	898	5'	NA						NA					full=1
DEL_3:190237619-190237921	3	190237619	190237921	-303	DEL	0.34822	1037	0.337764	0.338898	0.376404	0.438017	NA	NA	NA	NA	NA	NA	NA	NA	NA	NA	NA	NA	NA	NA	NA	NA	NA	NA	NA	NA
DEL_3:190274311-190274369	3	190274311	190274369	-59	DEL	0.00261097	10	0.00271411	0.00257898	0.00431034	0	NA	NA	NA	NA	NA	NA	NA	NA	NA	NA	NA	NA	NA	NA	NA	NA	NA	NA	NA	NA
DEL_3:190277813-190277881	3	190277813	190277881	-69	DEL	0.10019	317	0.106485	0.103543	0.11	0.024	NA	NA	NA	NA	NA	NA	NA	NA	NA	NA	NA	NA	NA	NA	NA	NA	NA	NA	NA	NA
DEL_3:190337648-190339386	3	190337648	190339386	-1739	DEL	0.000244379	1	0.000284576	0.000304136	0	0	q28	CLDN16	NM_001378492	0	intron2-intron2	5'UTR	22589	5'	NA						NA		603959	Hypomagnesemia 3, renal, 248250 (3) AR	AR	full=3
DEL_3:190401242-190401309	3	190401242	190401309	-68	DEL	0.528788	2094	0.516442	0.514761	0.564516	0.637255	q28	CLDN16	NM_001378492	0	intron5-intron5	CDS	1027	3'	NA						NA		603959	Hypomagnesemia 3, renal, 248250 (3) AR	AR	full=1
DEL_3:190572743-190572814	3	190572743	190572814	-72	DEL	0.000270416	1	0	0	0.00434783	0	q28	IL1RAP	NM_001167930	0	intron2-intron2	CDS	8390	5'	NA						NA					full=3
DEL_3:190572850-190573148	3	190572850	190573148	-299	DEL	0.580268	1735	0.574803	0.571788	0.653465	0.576613	q28	IL1RAP	NM_001167930	0	intron2-intron2	CDS	8497	5'	NA						NA					full=3
DEL_3:190583755-190585022	3	190583755	190585022	-1268	DEL	0.000230521	1	0.000266667	0.000285388	0	0	q28	IL1RAP	NM_001167930	0	intron2-intron2	CDS	19105	3'	NA						NA					full=3
DEL_3:190676463-190676842	3	190676463	190676842	-380	DEL	0.000237643	1	0.00027533	0.000294638	0	0	NA	NA	NA	NA	NA	NA	NA	NA	NA	NA	NA	NA	NA	NA	NA	NA	NA	NA	NA	NA
DEL_3:190760669-190760846	3	190760669	190760846	-178	DEL	0.375	1296	0.368173	0.368061	0.406542	0.423913	NA	NA	NA	NA	NA	NA	NA	NA	NA	NA	NA	NA	NA	NA	NA	NA	NA	NA	NA	NA
DEL_3:190874115-190874684	3	190874115	190874684	-570	DEL	0.000234852	1	0.000271887	0.000291036	0	0	NA	NA	NA	NA	NA	NA	NA	NA	NA	NA	NA	NA	NA	NA	NA	NA	NA	NA	NA	NA
DEL_3:190952008-190952332	3	190952008	190952332	-325	DEL	0.474132	1503	0.480769	0.483244	0.442529	0.404255	NA	NA	NA	NA	NA	NA	NA	NA	NA	NA	NA	NA	NA	NA	NA	NA	NA	NA	NA	NA
DEL_3:191052798-191054625	3	191052798	191054625	-1828	DEL	0.000230203	1	0.000266241	0.0002849	0	0	NA	NA	NA	NA	NA	NA	NA	NA	NA	NA	NA	NA	NA	NA	NA	NA	NA	NA	NA	NA
DEL_3:191069288-191070153	3	191069288	191070153	-866	DEL	0.012987	44	0.000345543	0.000369549	0.0330189	0.12766	NA	NA	NA	NA	NA	NA	NA	NA	NA	NA	NA	NA	NA	NA	NA	NA	NA	NA	NA	NA
DEL_3:19113999-19114091	3	19113999	19114091	-93	DEL	0.000487329	2	0.00056338	0.000602773	0	0	NA	NA	NA	NA	NA	NA	NA	NA	NA	NA	NA	NA	NA	NA	NA	NA	NA	NA	NA	NA
DEL_3:191259370-191260020	3	191259370	191260020	-651	DEL	0.016523	69	0.0185493	0.0180902	0.00396825	0.00320513	q28	OSTN	NM_198184	0	intron4-intron4	3'UTR	2845	3'	NA						NA					full=3
DEL_3:19126200-19126273	3	19126200	19126273	-74	DEL	0.000286205	1	0.000330688	0.000355619	0	0	NA	NA	NA	NA	NA	NA	NA	NA	NA	NA	NA	NA	NA	NA	NA	NA	NA	NA	NA	NA
DEL_3:191282796-191282967	3	191282796	191282967	-172	DEL	0.000498008	2	0.000573066	0.000613121	0	0	q28	UTS2B	NM_198152	0	intron4-intron4	5'UTR	483	3'	NA						NA					full=3
DEL_3:191293421-191295877	3	191293421	191295877	-2457	DEL	0.00207278	9	0.00106553	0.00114025	0	0.0153374	q28	UTS2B	NM_198152	0	intron4-intron4	5'UTR	8614	5'	NA						NA					full=1
DEL_3:191346897-191353975	3	191346897	191353975	-7079	DEL	0.285122	962	0.299591	0.30131	0.245192	0.137931	q28	CCDC50	NM_174908	0	intron1-intron1	CDS	3112	3'	NA						NA		611051	?Deafness, AD 44, 607453 (3) AD	AD	full=1
DEL_3:191346900-191353874	3	191346900	191353874	-6975	DEL	0.285036	960	0.299317	0.30131	0.245192	0.13913	q28	CCDC50	NM_174908	0	intron1-intron1	CDS	3213	3'	NA						NA		611051	?Deafness, AD 44, 607453 (3) AD	AD	full=1
DEL_3:191404780-191413744	3	191404780	191413744	-8965	DEL	0.000230203	1	0.000266241	0.0002849	0	0	NA	NA	NA	NA	NA	NA	NA	NA	NA	NA	NA	NA	NA	NA	NA	NA	NA	NA	NA	NA
DEL_3:191423221-191423279	3	191423221	191423279	-59	DEL	0.0694374	274	0.0629412	0.0622236	0.118852	0.102649	NA	NA	NA	NA	NA	NA	NA	NA	NA	NA	NA	NA	NA	NA	NA	NA	NA	NA	NA	NA
DEL_3:191522701-191528962	3	191522701	191528962	-6262	DEL	0.0035868	15	0	0	0.0314961	0.0217391	q28	LINCR-0002	NR_120606	0	intron1-intron1	UTR	17088	3'	NA						NA					full=3
DEL_3:191546478-191548390	3	191546478	191548390	-1913	DEL	0.090428	393	0.0984566	0.0990888	0.0725191	0.0122699	q28	LINCR-0002	NR_120606	0	intron2-intron2	UTR	367	5'	NA						NA					full=1
DEL_3:191546490-191548575	3	191546490	191548575	-2086	DEL	0.0894347	386	0.0972148	0.0980505	0.0730769	0.0124224	q28	LINCR-0002	NR_120606	0	intron2-intron2	UTR	379	5'	NA						NA					full=3
DEL_3:191575365-191584330	3	191575365	191584330	-8966	DEL	0.000461681	2	0.000534188	0.000571755	0	0	q28	LINCR-0002	NR_120606	0	intron6-intron6	UTR	1891	5'	NA						NA					full=3
DEL_3:191608758-191617718	3	191608758	191617718	-8961	DEL	0.0016129	7	0	0	0.00381679	0.0184049	NA	NA	NA	NA	NA	NA	NA	NA	NA	NA	NA	NA	NA	NA	NA	NA	NA	NA	NA	NA
DEL_3:191658240-191667535	3	191658240	191667535	-9296	DEL	0.000230415	1	0	0	0.00381679	0	NA	NA	NA	NA	NA	NA	NA	NA	NA	NA	NA	NA	NA	NA	NA	NA	NA	NA	NA	NA
DEL_3:191779161-191808273	3	191779161	191808273	-29113	DEL	0.000460617	2	0.000532765	0.000570125	0	0	NA	NA	NA	NA	NA	NA	NA	NA	NA	NA	NA	NA	NA	NA	NA	NA	NA	NA	NA	NA
DEL_3:191786937-191791231	3	191786937	191791231	-4295	DEL	0.000461255	2	0	0	0	0.00625	NA	NA	NA	NA	NA	NA	NA	NA	NA	NA	NA	NA	NA	NA	NA	NA	NA	NA	NA	NA
DEL_3:191935729-191948370	3	191935729	191948370	-12642	DEL	0.00277008	12	0.00267094	0.00200114	0.00763359	0	NA	NA	NA	NA	NA	NA	NA	NA	NA	NA	NA	NA	NA	NA	NA	NA	NA	NA	NA	NA
DEL_3:191950202-191950549	3	191950202	191950549	-348	DEL	0.00604839	24	0.00643275	0.00501882	0.00793651	0	NA	NA	NA	NA	NA	NA	NA	NA	NA	NA	NA	NA	NA	NA	NA	NA	NA	NA	NA	NA
DEL_3:191994865-192002670	3	191994865	192002670	-7806	DEL	0.000230203	1	0.000266241	0.0002849	0	0	NA	NA	NA	NA	NA	NA	NA	NA	NA	NA	NA	NA	NA	NA	NA	NA	NA	NA	NA	NA
DEL_3:192071483-192072068	3	192071483	192072068	-586	DEL	0.0864865	352	0.0836177	0.0840438	0.088	0.118421	NA	NA	NA	NA	NA	NA	NA	NA	NA	NA	NA	NA	NA	NA	NA	NA	NA	NA	NA	NA
DEL_3:192172160-192173524	3	192172160	192173524	-1365	DEL	0.0390738	162	0.0411074	0.0418911	0.0195312	0.0318471	q28	FGF12	NM_001377294	0	intron3-intron3	CDS	1504	3'	NA						NA		601513	Developmental and epileptic encephalopathy 47, 617166 (3) AD	AD	full=3
DEL_3:192179444-192180177	3	192179444	192180177	-734	DEL	0.00164242	7	0	0	0.00387597	0.0185185	q28	FGF12	NM_001377294	0	intron3-intron3	CDS	8788	3'	NA						NA		601513	Developmental and epileptic encephalopathy 47, 617166 (3) AD	AD	full=3
DEL_3:192190482-192190548	3	192190482	192190548	-67	DEL	0.00799166	23	0	0	0.0227273	0.087963	q28	FGF12	NM_001377294	0	intron3-intron3	CDS	19826	3'	NA						NA		601513	Developmental and epileptic encephalopathy 47, 617166 (3) AD	AD	full=3
DEL_3:192228436-192232424	3	192228436	192232424	-3989	DEL	0.000732064	3	0.000850822	0.000911854	0	0	q28	FGF12	NM_001377294	0	intron3-intron3	CDS	57780	3'	NA						NA		601513	Developmental and epileptic encephalopathy 47, 617166 (3) AD	AD	full=3
DEL_3:192345392-192345703	3	192345392	192345703	-312	DEL	0.339275	1142	0.319986	0.317878	0.401961	0.486207	q28	FGF12	NM_001377294	0	intron2-intron2	CDS	9928	3'	NA						NA		601513	Developmental and epileptic encephalopathy 47, 617166 (3) AD	AD	full=3
DEL_3:192377958-192378484	3	192377958	192378484	-527	DEL	0.0107935	37	0.000341064	0.000363372	0.0235849	0.109155	q28	FGF12	NM_001377294	0	intron1-intron1	5'UTR	17420	3'	NA						NA		601513	Developmental and epileptic encephalopathy 47, 617166 (3) AD	AD	full=3
DEL_3:192404985-192405674	3	192404985	192405674	-690	DEL	0.00914781	38	0.000278552	0.000298507	0.02	0.101911	q28	FGF12	NM_001377294	0	intron1-intron1	5'UTR	3837	5'	NA						NA		601513	Developmental and epileptic encephalopathy 47, 617166 (3) AD	AD	full=1
DEL_3:192459970-192466285	3	192459970	192466285	-6316	DEL	0.00207565	9	0.0024	0.00256849	0	0	q28	FGF12	NM_001377292	0	intron2-intron2	CDS	124506	3'	NA						NA		601513	Developmental and epileptic encephalopathy 47, 617166 (3) AD	AD	full=3
DEL_3:192587087-192595026	3	192587087	192595026	-7940	DEL	0.01745	75	0.0196659	0.0198962	0	0.00617284	q28	FGF12	NM_001377292	0	intron2-intron2	CDS	132154	5'	NA						NA		601513	Developmental and epileptic encephalopathy 47, 617166 (3) AD	AD	full=1
DEL_3:192672100-192674243	3	192672100	192674243	-2144	DEL	0.0650817	271	0.0732591	0.0732143	0.015625	0.0125786	q29	FGF12	NM_001377292	0	intron2-intron2	CDS	52937	5'	NA						NA		601513	Developmental and epileptic encephalopathy 47, 617166 (3) AD	AD	full=1
DEL_3:192808944-192815085	3	192808944	192815085	-6142	DEL	0.000230947	1	0	0	0	0.00306748	q29	MB21D2	NM_178496	0	intron1-intron1	CDS	9294	3'	NA						NA					full=3
DEL_3:192878074-192878203	3	192878074	192878203	-130	DEL	0.0037037	15	0	0	0.00813008	0.0408805	q29	MB21D2	NM_178496	0	intron1-intron1	CDS	39426	5'	NA						NA					full=3
DEL_3:192880199-192892161	3	192880199	192892161	-11963	DEL	0.000460617	2	0	0	0.00381679	0.00310559	q29	MB21D2	NM_178496	0	intron1-intron1	CDS	25468	5'	NA						NA					full=3
DEL_3:192969905-192970227	3	192969905	192970227	-323	DEL	0.00267901	11	0.00310559	0.00332126	0	0	NA	NA	NA	NA	NA	NA	NA	NA	NA	NA	NA	NA	NA	NA	NA	NA	NA	NA	NA	NA
DEL_3:193026564-193027105	3	193026564	193027105	-542	DEL	0.469836	1947	0.487444	0.49194	0.395161	0.326923	NA	NA	NA	NA	NA	NA	NA	NA	NA	NA	NA	NA	NA	NA	NA	NA	NA	NA	NA	NA
DEL_3:193041144-193041219	3	193041144	193041219	-76	DEL	0.00169205	6	0	0	0	0.0234375	NA	NA	NA	NA	NA	NA	NA	NA	NA	NA	NA	NA	NA	NA	NA	NA	NA	NA	NA	NA
DEL_3:193059070-193064810	3	193059070	193064810	-5741	DEL	0.102505	442	0.102358	0.101204	0.146154	0.06875	NA	NA	NA	NA	NA	NA	NA	NA	NA	NA	NA	NA	NA	NA	NA	NA	NA	NA	NA	NA
DEL_3:193092035-193092530	3	193092035	193092530	-496	DEL	0.000240154	1	0	0	0	0.00320513	NA	NA	NA	NA	NA	NA	NA	NA	NA	NA	NA	NA	NA	NA	NA	NA	NA	NA	NA	NA
DEL_3:193149832-193151953	3	193149832	193151953	-2122	DEL	0.000488281	2	0.000567859	0.000608273	0	0	NA	NA	NA	NA	NA	NA	NA	NA	NA	NA	NA	NA	NA	NA	NA	NA	NA	NA	NA	NA
DEL_3:193157540-193167617	3	193157540	193167617	-10078	DEL	0.666667	2872	0.682868	0.686314	0.596154	0.537037	NA	NA	NA	NA	NA	NA	NA	NA	NA	NA	NA	NA	NA	NA	NA	NA	NA	NA	NA	NA
DEL_3:19321384-19321709	3	19321384	19321709	-326	DEL	0.00143843	5	0	0	0.00442478	0.0147059	p24.3	KCNH8	NM_144633	0	intron3-intron3	CDS	20877	3'	NA						NA					full=1
DEL_3:193255529-193255586	3	193255529	193255586	-58	DEL	0.0291829	90	0.0278614	0.0270161	0.0309278	0.042735	q29	PLAAT1	NM_001366112	0	intron2-intron2	5'UTR	64	3'	NA						NA					full=3
DEL_3:193417674-193425147	3	193417674	193425147	-7474	DEL	0.0274964	114	0.0274203	0.0275779	0.023622	0.0314465	q29	ATP13A4	NM_032279	0	intron25-intron25	CDS	2924	3'	NA						NA					full=3
DEL_3:193474441-193478654	3	193474441	193478654	-4214	DEL	0.000928936	4	0	0	0.00381679	0.00925926	q29	ATP13A4	NM_032279	0	intron8-intron8	CDS	3448	3'	NA						NA					full=1
DEL_3:193514436-193514676	3	193514436	193514676	-241	DEL	0.00569307	23	0.0054535	0.00552486	0.015748	0	q29	ATP13A4	NM_032279	0	intron2-intron2	CDS	21	5'	NA						NA					full=3
DEL_3:193683177-193684454	3	193683177	193684454	-1278	DEL	0.000232234	1	0.000268673	0	0	0	q29	OPA1	NM_001354663	0	intron28-intron28	CDS	7608	3'	NA						NA		605290	?Mitochondrial DNA depletion syndrome 14 (encephalocardiomyopathic type), 616896 (3) AR;Behr syndrome, 210000 (3) AR;Optic atrophy 1, 165500 (3) AD;Optic atrophy plus syndrome, 125250 (3) AD;(Glaucoma, normal tension, susceptibility to), 606657 (3)	AD;AR	full=3
DEL_3:19381221-19385112	3	19381221	19385112	-3892	DEL	0.000938967	4	0.00108814	0.00116482	0	0	p24.3	KCNH8	NM_144633	0	intron5-intron5	CDS	5368	3'	NA						NA					full=3
DEL_3:193860232-193861547	3	193860232	193861547	-1316	DEL	0.000462107	2	0.000534474	0.000571755	0	0	NA	NA	NA	NA	NA	NA	NA	NA	NA	NA	NA	NA	NA	NA	NA	NA	NA	NA	NA	NA
DEL_3:194171126-194174733	3	194171126	194174733	-3608	DEL	0.000230203	1	0	0	0	0.00306748	NA	NA	NA	NA	NA	NA	NA	NA	NA	NA	NA	NA	NA	NA	NA	NA	NA	NA	NA	NA
DEL_3:194220622-194220751	3	194220622	194220751	-130	DEL	0.000488281	2	0	0	0	0.00645161	q29	LINC02036	NR_125403	0	intron1-intron1	UTR	15656	3'	NA						NA					full=3
DEL_3:194261215-194268345	3	194261215	194268345	-7131	DEL	0.000690926	3	0.000799148	0.000855188	0	0	NA	NA	NA	NA	NA	NA	NA	NA	NA	NA	NA	NA	NA	NA	NA	NA	NA	NA	NA	NA
DEL_3:194338818-194339156	3	194338818	194339156	-339	DEL	0.00154083	6	0.00118977	0.00127389	0.00884956	0	NA	NA	NA	NA	NA	NA	NA	NA	NA	NA	NA	NA	NA	NA	NA	NA	NA	NA	NA	NA
DEL_3:1945650-1946443	3	1945650	1946443	-794	DEL	0.000248756	1	0.000289017	0.000309023	0	0	NA	NA	NA	NA	NA	NA	NA	NA	NA	NA	NA	NA	NA	NA	NA	NA	NA	NA	NA	NA
DEL_3:194634678-194635860	3	194634678	194635860	-1183	DEL	0.0338153	145	0.0323974	0.0323512	0.0114504	0.068323	NA	NA	NA	NA	NA	NA	NA	NA	NA	NA	NA	NA	NA	NA	NA	NA	NA	NA	NA	NA
DEL_3:194677922-194679713	3	194677922	194679713	-1792	DEL	0.635882	2761	0.660096	0.661631	0.515267	0.453988	NA	NA	NA	NA	NA	NA	NA	NA	NA	NA	NA	NA	NA	NA	NA	NA	NA	NA	NA	NA
DEL_3:194678034-194679562	3	194678034	194679562	-1529	DEL	0.635129	2759	0.659212	0.660684	0.515267	0.453988	NA	NA	NA	NA	NA	NA	NA	NA	NA	NA	NA	NA	NA	NA	NA	NA	NA	NA	NA	NA
DEL_3:194692531-194719455	3	194692531	194719455	-26925	DEL	0.000230203	1	0	0	0	0.00306748	q29	LINC01968	NR_037891	0	txStart-intron1	UTR	10308	5'	NA						NA					full=3
DEL_3:194693692-194706472	3	194693692	194706472	-12781	DEL	0.00069029	3	0.000532198	0.000569476	0	0.00306748	NA	NA	NA	NA	NA	NA	NA	NA	NA	NA	NA	NA	NA	NA	NA	NA	NA	NA	NA	NA
DEL_3:194721347-194723566	3	194721347	194723566	-2220	DEL	0.00161142	7	0.000266241	0.0002849	0.00381679	0.0153374	q29	LINC01968	NR_037891	0	intron1-intron1	UTR	12200	5'	NA						NA					full=1
DEL_3:194791124-194791459	3	194791124	194791459	-336	DEL	0.0279412	76	0.00340426	0.00366636	0.0802469	0.264423	NA	NA	NA	NA	NA	NA	NA	NA	NA	NA	NA	NA	NA	NA	NA	NA	NA	NA	NA	NA
DEL_3:194803235-194803837	3	194803235	194803837	-603	DEL	0.000924642	4	0.00106895	0.00114351	0	0	NA	NA	NA	NA	NA	NA	NA	NA	NA	NA	NA	NA	NA	NA	NA	NA	NA	NA	NA	NA
DEL_3:194822561-194825528	3	194822561	194825528	-2968	DEL	0.000461042	2	0.000533333	0.000570776	0	0	NA	NA	NA	NA	NA	NA	NA	NA	NA	NA	NA	NA	NA	NA	NA	NA	NA	NA	NA	NA
DEL_3:194834777-194835556	3	194834777	194835556	-780	DEL	0.124138	468	0.117647	0.115789	0.10084	0.223881	NA	NA	NA	NA	NA	NA	NA	NA	NA	NA	NA	NA	NA	NA	NA	NA	NA	NA	NA	NA
DEL_3:194834921-194835552	3	194834921	194835552	-632	DEL	0.170053	703	0.160984	0.158179	0.145669	0.298013	NA	NA	NA	NA	NA	NA	NA	NA	NA	NA	NA	NA	NA	NA	NA	NA	NA	NA	NA	NA
DEL_3:194839891-194847831	3	194839891	194847831	-7941	DEL	0.000460617	2	0	0	0	0.00621118	NA	NA	NA	NA	NA	NA	NA	NA	NA	NA	NA	NA	NA	NA	NA	NA	NA	NA	NA	NA
DEL_3:194893994-194894311	3	194893994	194894311	-318	DEL	0.246339	841	0.2428	0.239986	0.221154	0.318182	NA	NA	NA	NA	NA	NA	NA	NA	NA	NA	NA	NA	NA	NA	NA	NA	NA	NA	NA	NA
DEL_3:194907060-194915833	3	194907060	194915833	-8774	DEL	0.000230203	1	0.000266241	0.0002849	0	0	NA	NA	NA	NA	NA	NA	NA	NA	NA	NA	NA	NA	NA	NA	NA	NA	NA	NA	NA	NA
DEL_3:194990097-194993586	3	194990097	194993586	-3490	DEL	0.00600462	26	0.00694816	0.00715103	0	0	NA	NA	NA	NA	NA	NA	NA	NA	NA	NA	NA	NA	NA	NA	NA	NA	NA	NA	NA	NA
DEL_3:195023331-195023583	3	195023331	195023583	-253	DEL	0.111078	369	0.108651	0.110534	0.102041	0.148305	NA	NA	NA	NA	NA	NA	NA	NA	NA	NA	NA	NA	NA	NA	NA	NA	NA	NA	NA	NA
DEL_3:195034178-195034841	3	195034178	195034841	-664	DEL	0.00069735	3	0.000269107	0.000288018	0	0.00617284	NA	NA	NA	NA	NA	NA	NA	NA	NA	NA	NA	NA	NA	NA	NA	NA	NA	NA	NA	NA
DEL_3:195039005-195040292	3	195039005	195040292	-1288	DEL	0.000233209	1	0.000269397	0.000288517	0	0	NA	NA	NA	NA	NA	NA	NA	NA	NA	NA	NA	NA	NA	NA	NA	NA	NA	NA	NA	NA
DEL_3:195255454-195255512	3	195255454	195255512	-59	DEL	0.0110783	45	0.0127914	0.0133739	0	0	q29	XXYLT1	NM_152531	0	intron1-intron1	CDS	15042	5'	NA						NA					full=3
DEL_3:195302896-195303026	3	195302896	195303026	-131	DEL	0.000255232	1	0	0	0.00454545	0	q29	ACAP2	NM_012287	0	intron13-intron13	CDS	722	3'	NA						NA					full=3
DEL_3:195394920-195395163	3	195394920	195395163	-244	DEL	0.00747757	30	0.000287356	0.000308071	0.0254237	0.0777027	q29	ACAP2	NM_012287	0	intron1-intron1	CDS	2773	3'	NA						NA					full=3
DEL_3:195434925-195435319	3	195434925	195435319	-395	DEL	0.000947418	4	0	0	0.00393701	0.00955414	q29	ACAP2	NM_012287	0	intron1-intron1	CDS	7475	5'	NA						NA					full=1
DEL_3:195446450-195449161	3	195446450	195449161	-2712	DEL	0.000460193	2	0.000532198	0.000569476	0	0	NA	NA	NA	NA	NA	NA	NA	NA	NA	NA	NA	NA	NA	NA	NA	NA	NA	NA	NA	NA
DEL_3:195476686-195476937	3	195476686	195476937	-252	DEL	0.00211964	9	0.00245902	0.00263158	0	0	NA	NA	NA	NA	NA	NA	NA	NA	NA	NA	NA	NA	NA	NA	NA	NA	NA	NA	NA	NA
DEL_3:195833019-195834321	3	195833019	195834321	-1303	DEL	0.00230097	10	0	0	0.019084	0.0153374	NA	NA	NA	NA	NA	NA	NA	NA	NA	NA	NA	NA	NA	NA	NA	NA	NA	NA	NA	NA
DEL_3:195842345-195843062	3	195842345	195843062	-718	DEL	0.305937	1247	0.303989	0.302688	0.344961	0.295455	q29	LINC01983	NR_134940	0	intron1-intron1	UTR	5730	3'	NA						NA					full=3
DEL_3:196046995-196048083	3	196046995	196048083	-1089	DEL	0.045623	197	0.047185	0.0467853	0.0381679	0.0337423	NA	NA	NA	NA	NA	NA	NA	NA	NA	NA	NA	NA	NA	NA	NA	NA	NA	NA	NA	NA
DEL_3:196047042-196048196	3	196047042	196048196	-1155	DEL	0.0463989	201	0.0480769	0.0477416	0.0381679	0.0337423	NA	NA	NA	NA	NA	NA	NA	NA	NA	NA	NA	NA	NA	NA	NA	NA	NA	NA	NA	NA
DEL_3:196047100-196048094	3	196047100	196048094	-995	DEL	0.0460648	199	0.0476701	0.047305	0.0381679	0.0339506	NA	NA	NA	NA	NA	NA	NA	NA	NA	NA	NA	NA	NA	NA	NA	NA	NA	NA	NA	NA
DEL_3:196085254-196085798	3	196085254	196085798	-545	DEL	0.00231959	9	0	0	0.00409836	0.027027	NA	NA	NA	NA	NA	NA	NA	NA	NA	NA	NA	NA	NA	NA	NA	NA	NA	NA	NA	NA
DEL_3:196091732-196092355	3	196091732	196092355	-624	DEL	0.00164939	7	0.000544959	0.000583431	0.0193798	0	NA	NA	NA	NA	NA	NA	NA	NA	NA	NA	NA	NA	NA	NA	NA	NA	NA	NA	NA	NA
DEL_3:196108872-196109053	3	196108872	196109053	-182	DEL	0.000475059	2	0	0	0	0.00641026	NA	NA	NA	NA	NA	NA	NA	NA	NA	NA	NA	NA	NA	NA	NA	NA	NA	NA	NA	NA
DEL_3:196222405-196224422	3	196222405	196224422	-2018	DEL	0.0240767	103	0.0248514	0.0245807	0.044	0	q29	SLC51A	NM_152672	0	intron2-intron2	CDS	2542	3'	NA						NA		612084	?Cholestasis, progressive familial intrahepatic, 6, 619484 (3) AR	AR	full=1
DEL_3:196328951-196330021	3	196328951	196330021	-1071	DEL	0.356655	1463	0.364819	0.361431	0.378906	0.245161	q29	TM4SF19-TCTEX1D2	NR_037950	0	intron1-intron1	UTR	1360	3'	NA						NA					full=3
DEL_3:196328951-196330021	3	196328951	196330021	-1071	DEL	0.356655	1463	0.364819	0.361431	0.378906	0.245161	q29	TM4SF19	NM_001204897	0	intron1-intron1	5'UTR	1360	3'	NA						NA					full=3
DEL_3:196328963-196329979	3	196328963	196329979	-1017	DEL	0.355807	1446	0.364078	0.360686	0.38189	0.24026	q29	TM4SF19-TCTEX1D2	NR_037950	0	intron1-intron1	UTR	1372	3'	NA						NA					full=3
DEL_3:196328963-196329979	3	196328963	196329979	-1017	DEL	0.355807	1446	0.364078	0.360686	0.38189	0.24026	q29	TM4SF19	NM_001204897	0	intron1-intron1	5'UTR	1372	3'	NA						NA					full=3
DEL_3:196329088-196329968	3	196329088	196329968	-881	DEL	0.357003	1458	0.36498	0.361585	0.384921	0.245223	q29	TM4SF19-TCTEX1D2	NR_037950	0	intron1-intron1	UTR	1497	3'	NA						NA					full=1
DEL_3:196329088-196329968	3	196329088	196329968	-881	DEL	0.357003	1458	0.36498	0.361585	0.384921	0.245223	q29	TM4SF19	NM_001204897	0	intron1-intron1	5'UTR	1497	3'	NA						NA					full=1
DEL_3:196329088-196330074	3	196329088	196330074	-987	DEL	0.356654	1458	0.36485	0.361449	0.380952	0.245223	q29	TM4SF19	NM_001204897	0	intron1-intron1	5'UTR	1497	3'	NA						NA					full=3
DEL_3:196329088-196330074	3	196329088	196330074	-987	DEL	0.356654	1458	0.36485	0.361449	0.380952	0.245223	q29	TM4SF19-TCTEX1D2	NR_037950	0	intron1-intron1	UTR	1497	3'	NA						NA					full=3
DEL_3:196396069-196396296	3	196396069	196396296	-228	DEL	0.0049334	20	0.00199886	0.00214461	0.0362903	0.0131579	q29	UBXN7	NM_015562	0	intron3-intron3	CDS	2450	3'	NA						NA					full=3
DEL_3:196543267-196543345	3	196543267	196543345	-79	DEL	0.138421	526	0.142857	0.143269	0.154206	0.0625	NA	NA	NA	NA	NA	NA	NA	NA	NA	NA	NA	NA	NA	NA	NA	NA	NA	NA	NA	NA
DEL_3:196615321-196616365	3	196615321	196616365	-1045	DEL	0.0129458	53	0.0141884	0.013382	0.00775194	0.00320513	NA	NA	NA	NA	NA	NA	NA	NA	NA	NA	NA	NA	NA	NA	NA	NA	NA	NA	NA	NA
DEL_3:196657765-196657831	3	196657765	196657831	-67	DEL	0.000245218	1	0.000282805	0.000302115	0	0	q29	NRROS	NM_198565	0	intron2-intron2	CDS	1920	3'	NA						NA		615322	Seizures, early-onset, with neurodegeneration and brain calcification, 618875 (3) AR	AR	full=3
DEL_3:196839070-196839851	3	196839070	196839851	-782	DEL	0.0113216	49	0.00026738	0.000286041	0.0305344	0.122699	NA	NA	NA	NA	NA	NA	NA	NA	NA	NA	NA	NA	NA	NA	NA	NA	NA	NA	NA	NA
DEL_3:196918028-196918161	3	196918028	196918161	-134	DEL	0.00713583	29	0.0002849	0.000305437	0.0578512	0.0448718	q29	SENP5	NM_001308045	0	intron6-intron6	CDS	9634	3'	NA						NA					full=3
DEL_3:196953781-196953909	3	196953781	196953909	-129	DEL	0.0042735	17	0	0	0.0206612	0.0410959	q29	PIGZ	NM_025163	0	intron1-intron1	5'UTR	1750	3'	NA						NA					full=3
DEL_3:197207701-197212377	3	197207701	197212377	-4677	DEL	0.149836	641	0.160801	0.160383	0.147287	0.0276074	q29	DLG1	NM_001366209	0	intron4-intron4	CDS	13112	3'	NA						NA					full=3
DEL_3:197242205-197242571	3	197242205	197242571	-367	DEL	0.000282486	1	0	0	0	0.00359712	q29	DLG1	NM_001366209	0	intron4-intron4	CDS	40107	5'	NA						NA					full=3
DEL_3:197323611-197330182	3	197323611	197330182	-6572	DEL	0.0103543	45	0.0119745	0.0128132	0	0	NA	NA	NA	NA	NA	NA	NA	NA	NA	NA	NA	NA	NA	NA	NA	NA	NA	NA	NA	NA
DEL_3:197560902-197561516	3	197560902	197561516	-615	DEL	0.00230947	10	0.00240256	0.00257143	0	0.00308642	q29	BDH1	NM_203315	0	intron1-intron1	5'UTR	11664	5'	NA						NA					full=3
DEL_3:197580431-197587620	3	197580431	197587620	-7190	DEL	0.00184077	8	0	0	0.00381679	0.0214724	NA	NA	NA	NA	NA	NA	NA	NA	NA	NA	NA	NA	NA	NA	NA	NA	NA	NA	NA	NA
DEL_3:197593494-197595222	3	197593494	197595222	-1729	DEL	0.00368155	16	0.00425758	0.00455581	0	0	NA	NA	NA	NA	NA	NA	NA	NA	NA	NA	NA	NA	NA	NA	NA	NA	NA	NA	NA	NA
DEL_3:197640080-197640721	3	197640080	197640721	-642	DEL	0.0169745	68	0.0191526	0.0179789	0.00406504	0.00318471	NA	NA	NA	NA	NA	NA	NA	NA	NA	NA	NA	NA	NA	NA	NA	NA	NA	NA	NA	NA
DEL_3:197729503-197731140	3	197729503	197731140	-1638	DEL	0.00161812	7	0.00160428	0.00171625	0	0.00308642	q29	RUBCN	NM_014687	0	intron1-intron1	CDS	5514	5'	NA						NA		613516	Spinocerebellar ataxia, AR 15, 615705 (3) AR	AR	full=3
DEL_3:197780541-197813854	3	197780541	197813854	-33314	DEL	0.000230097	1	0.000266099	0.000284738	0	0	q29	FYTTD1	NM_032288	10	intron8-txEnd	CDS-3'UTR	1269	3'	NA						NA					full=3
DEL_3:197780541-197813854	3	197780541	197813854	-33314	DEL	0.000230097	1	0.000266099	0.000284738	0	0	q29	LRCH3	NM_032773	12	txStart-intron1	5'UTR-CDS	1053	3'	NA						NA					full=3
DEL_3:197811162-197811247	3	197811162	197811247	-86	DEL	0.000509684	2	0	0	0	0.00684932	q29	LRCH3	NM_032773	0	intron1-intron1	CDS	3660	3'	NA						NA					full=3
DEL_3:197824312-197824928	3	197824312	197824928	-617	DEL	0.0083682	36	0.0059108	0.00603102	0.00384615	0.040625	q29	LRCH3	NM_032773	0	intron4-intron4	CDS	1949	3'	NA						NA					full=3
DEL_3:1978272-1987159	3	1978272	1987159	-8888	DEL	0.000230203	1	0	0	0	0.00306748	NA	NA	NA	NA	NA	NA	NA	NA	NA	NA	NA	NA	NA	NA	NA	NA	NA	NA	NA	NA
DEL_3:197833363-197834936	3	197833363	197834936	-1574	DEL	0.000460617	2	0.000532765	0.000285063	0	0	q29	LRCH3	NM_032773	0	intron8-intron8	CDS	737	3'	NA						NA					full=3
DEL_3:197854060-197855118	3	197854060	197855118	-1059	DEL	0.00162112	7	0.00187567	0.00200803	0	0	q29	LRCH3	NM_032773	2	intron13-intron14	CDS	331	3'	NA						NA					full=3
DEL_3:197889665-197899173	3	197889665	197899173	-9509	DEL	0.000230097	1	0.000266099	0.000284738	0	0	q29	IQCG	NM_001134435	21	intron8-exon11	CDS	49	3'	NA						NA					full=3
DEL_3:198007412-198007478	3	198007412	198007478	-67	DEL	0.00505051	21	0.00557103	0.00536673	0.00396825	0	q29	LMLN	NM_001136049	0	intron12-intron12	CDS	4287	5'	NA						NA					full=3
DEL_3:198054813-198056718	3	198054813	198056718	-1906	DEL	0.000921659	4	0	0	0.0114504	0.00306748	NA	NA	NA	NA	NA	NA	NA	NA	NA	NA	NA	NA	NA	NA	NA	NA	NA	NA	NA	NA
DEL_3:198117055-198123296	3	198117055	198123296	-6242	DEL	0.124827	540	0.102509	0.102227	0.217557	0.311321	NA	NA	NA	NA	NA	NA	NA	NA	NA	NA	NA	NA	NA	NA	NA	NA	NA	NA	NA	NA
DEL_3:1986575-1987595	3	1986575	1987595	-1021	DEL	0.0201856	87	0.00886144	0.00891317	0.0229008	0.148148	NA	NA	NA	NA	NA	NA	NA	NA	NA	NA	NA	NA	NA	NA	NA	NA	NA	NA	NA	NA
DEL_3:1986675-1987541	3	1986675	1987541	-867	DEL	0.0204461	88	0.0091447	0.00921128	0.0229008	0.148148	NA	NA	NA	NA	NA	NA	NA	NA	NA	NA	NA	NA	NA	NA	NA	NA	NA	NA	NA	NA
DEL_3:20269760-20276239	3	20269760	20276239	-6480	DEL	0.163214	709	0.172258	0.171982	0.179389	0.0460123	NA	NA	NA	NA	NA	NA	NA	NA	NA	NA	NA	NA	NA	NA	NA	NA	NA	NA	NA	NA
DEL_3:20269950-20276405	3	20269950	20276405	-6456	DEL	0.162983	708	0.171991	0.171697	0.179389	0.0460123	NA	NA	NA	NA	NA	NA	NA	NA	NA	NA	NA	NA	NA	NA	NA	NA	NA	NA	NA	NA
DEL_3:20269966-20276136	3	20269966	20276136	-6171	DEL	0.162983	708	0.171991	0.171697	0.179389	0.0460123	NA	NA	NA	NA	NA	NA	NA	NA	NA	NA	NA	NA	NA	NA	NA	NA	NA	NA	NA	NA
DEL_3:20332830-20335489	3	20332830	20335489	-2660	DEL	0.000699953	3	0	0	0	0.00920245	NA	NA	NA	NA	NA	NA	NA	NA	NA	NA	NA	NA	NA	NA	NA	NA	NA	NA	NA	NA
DEL_3:20371956-20375738	3	20371956	20375738	-3783	DEL	0.00161142	7	0.0013312	0.0014245	0.00381679	0.00306748	NA	NA	NA	NA	NA	NA	NA	NA	NA	NA	NA	NA	NA	NA	NA	NA	NA	NA	NA	NA
DEL_3:20371961-20375420	3	20371961	20375420	-3460	DEL	0.00161142	7	0.0013312	0.0014245	0.00381679	0.00306748	NA	NA	NA	NA	NA	NA	NA	NA	NA	NA	NA	NA	NA	NA	NA	NA	NA	NA	NA	NA
DEL_3:20375415-20375854	3	20375415	20375854	-440	DEL	0.000244499	1	0	0	0	0.00326797	NA	NA	NA	NA	NA	NA	NA	NA	NA	NA	NA	NA	NA	NA	NA	NA	NA	NA	NA	NA
DEL_3:20451299-20451367	3	20451299	20451367	-69	DEL	0.0698357	238	0.0590041	0.0581991	0.0754717	0.185606	NA	NA	NA	NA	NA	NA	NA	NA	NA	NA	NA	NA	NA	NA	NA	NA	NA	NA	NA	NA
DEL_3:20478942-20480307	3	20478942	20480307	-1366	DEL	0.000262881	1	0.000306373	0.000328515	0	0	NA	NA	NA	NA	NA	NA	NA	NA	NA	NA	NA	NA	NA	NA	NA	NA	NA	NA	NA	NA
DEL_3:20512352-20515699	3	20512352	20515699	-3348	DEL	0.000230521	1	0.000266667	0.000285388	0	0	NA	NA	NA	NA	NA	NA	NA	NA	NA	NA	NA	NA	NA	NA	NA	NA	NA	NA	NA	NA
DEL_3:20612378-20612768	3	20612378	20612768	-391	DEL	0.00992064	40	0.0100806	0.00989487	0	0.0160256	NA	NA	NA	NA	NA	NA	NA	NA	NA	NA	NA	NA	NA	NA	NA	NA	NA	NA	NA	NA
DEL_3:20715811-20715930	3	20715811	20715930	-120	DEL	0.00220805	9	0.00254669	0.00272562	0	0	NA	NA	NA	NA	NA	NA	NA	NA	NA	NA	NA	NA	NA	NA	NA	NA	NA	NA	NA	NA
DEL_3:20788761-20793863	3	20788761	20793863	-5103	DEL	0.00742115	32	0.0085883	0.00861574	0	0	NA	NA	NA	NA	NA	NA	NA	NA	NA	NA	NA	NA	NA	NA	NA	NA	NA	NA	NA	NA
DEL_3:208286-208533	3	208286	208533	-248	DEL	0.00449326	18	0	0	0.00869565	0.0509554	p26.3	CHL1	NM_001253387	0	intron1-intron1	5'UTR	11223	5'	NA						NA					full=1
DEL_3:20877999-20878275	3	20877999	20878275	-277	DEL	0.0956996	316	0.0903915	0.0899772	0.111607	0.13806	NA	NA	NA	NA	NA	NA	NA	NA	NA	NA	NA	NA	NA	NA	NA	NA	NA	NA	NA	NA
DEL_3:20903720-20903820	3	20903720	20903820	-101	DEL	0.187128	503	0.188532	0.19041	0.155172	0.198113	NA	NA	NA	NA	NA	NA	NA	NA	NA	NA	NA	NA	NA	NA	NA	NA	NA	NA	NA	NA
DEL_3:20946941-20954686	3	20946941	20954686	-7746	DEL	0.000230521	1	0	0	0	0.00306748	NA	NA	NA	NA	NA	NA	NA	NA	NA	NA	NA	NA	NA	NA	NA	NA	NA	NA	NA	NA
DEL_3:20968025-20972012	3	20968025	20972012	-3988	DEL	0.0413923	176	0.046892	0.048133	0.0155039	0	NA	NA	NA	NA	NA	NA	NA	NA	NA	NA	NA	NA	NA	NA	NA	NA	NA	NA	NA	NA
DEL_3:21093493-21093566	3	21093493	21093566	-74	DEL	0.0117096	30	0.0114469	0.0107317	0.0119048	0.0142857	NA	NA	NA	NA	NA	NA	NA	NA	NA	NA	NA	NA	NA	NA	NA	NA	NA	NA	NA	NA
DEL_3:21094195-21094328	3	21094195	21094328	-134	DEL	0.00182083	5	0.00212947	0.00227066	0	0	NA	NA	NA	NA	NA	NA	NA	NA	NA	NA	NA	NA	NA	NA	NA	NA	NA	NA	NA	NA
DEL_3:2135527-2135715	3	2135527	2135715	-189	DEL	0.00111111	4	0	0	0	0.0144928	p26.3	CNTN4-AS2	NR_046555	0	intron1-intron1	UTR	3077	3'	NA						NA					full=3
DEL_3:2135527-2135715	3	2135527	2135715	-189	DEL	0.00111111	4	0	0	0	0.0144928	p26.3	CNTN4	NM_001350095	0	intron2-intron2	5'UTR	35878	5'	NA						NA					full=3
DEL_3:21383818-21386404	3	21383818	21386404	-2587	DEL	0.000230734	1	0.000266951	0.000285714	0	0	NA	NA	NA	NA	NA	NA	NA	NA	NA	NA	NA	NA	NA	NA	NA	NA	NA	NA	NA	NA
DEL_3:21416005-21416329	3	21416005	21416329	-325	DEL	0.859457	3290	0.846646	0.8443	0.911017	0.955128	p24.3	ZNF385D	NM_024697	0	exon8-exon8	3'UTR	5118	3'	NA						NA					full=3
DEL_3:21499669-21499854	3	21499669	21499854	-186	DEL	0.00050813	2	0.000585138	0.000625391	0	0	p24.3	ZNF385D	NM_024697	0	intron4-intron4	CDS	11006	5'	NA						NA					full=3
DEL_3:21524071-21526853	3	21524071	21526853	-2783	DEL	0.00329722	14	0.00381471	0.00407451	0	0	p24.3	ZNF385D	NM_024697	0	intron3-intron3	CDS	13048	3'	NA						NA					full=3
DEL_3:21553050-21553244	3	21553050	21553244	-195	DEL	0.000362319	1	0.000420521	0.00045045	0	0	p24.3	ZNF385D	NM_024697	0	intron3-intron3	CDS	11329	5'	NA						NA					full=3
DEL_3:21553050-21553244	3	21553050	21553244	-195	DEL	0.000362319	1	0.000420521	0.00045045	0	0	p24.3	ZNF385D-AS1	NR_046731	0	intron1-intron1	UTR	10055	5'	NA						NA					full=3
DEL_3:21573783-21574968	3	21573783	21574968	-1186	DEL	0.0070688	30	0.00790191	0.00787172	0	0.003125	p24.3	ZNF385D	NM_024697	0	intron2-intron2	CDS	9099	3'	NA						NA					full=3
DEL_3:21573783-21574968	3	21573783	21574968	-1186	DEL	0.0070688	30	0.00790191	0.00787172	0	0.003125	p24.3	ZNF385D-AS1	NR_046731	0	intron1-intron1	UTR	4220	3'	NA						NA					full=3
DEL_3:21682214-21684475	3	21682214	21684475	-2262	DEL	0.0717863	258	0.0748211	0.0748086	0.0258621	0.0763889	p24.3	ZNF385D	NM_024697	0	intron1-intron1	CDS	17186	3'	NA						NA					full=3
DEL_3:21950065-21952140	3	21950065	21952140	-2076	DEL	0.00388027	14	0	0	0.00434783	0.0464286	NA	NA	NA	NA	NA	NA	NA	NA	NA	NA	NA	NA	NA	NA	NA	NA	NA	NA	NA	NA
DEL_3:21970362-21970528	3	21970362	21970528	-167	DEL	0.00325978	13	0.00379009	0.00405237	0	0	p24.3	ZNF385D-AS2	NR_046876	0	intron2-intron2	UTR	7686	3'	NA						NA					full=3
DEL_3:22103670-22103745	3	22103670	22103745	-76	DEL	0.107977	268	0.116871	0.114646	0.114458	0.00515464	NA	NA	NA	NA	NA	NA	NA	NA	NA	NA	NA	NA	NA	NA	NA	NA	NA	NA	NA	NA
DEL_3:22237837-22244922	3	22237837	22244922	-7086	DEL	0.0211023	85	0.0133256	0.0133292	0.0736434	0.0628931	NA	NA	NA	NA	NA	NA	NA	NA	NA	NA	NA	NA	NA	NA	NA	NA	NA	NA	NA	NA
DEL_3:22515566-22567785	3	22515566	22567785	-52220	DEL	0.000240848	1	0.000279642	0.000299401	0	0	NA	NA	NA	NA	NA	NA	NA	NA	NA	NA	NA	NA	NA	NA	NA	NA	NA	NA	NA	NA
DEL_3:2278751-2279206	3	2278751	2279206	-456	DEL	0.00305344	12	0	0	0.008	0.0331126	p26.3	CNTN4	NM_001350095	0	intron2-intron2	5'UTR	59971	3'	NA						NA					full=1
DEL_3:22846045-22846250	3	22846045	22846250	-206	DEL	0.0032538	9	0.00212766	0.00228311	0	0.0186916	NA	NA	NA	NA	NA	NA	NA	NA	NA	NA	NA	NA	NA	NA	NA	NA	NA	NA	NA	NA
DEL_3:2286112-2304161	3	2286112	2304161	-18050	DEL	0.000230097	1	0.000266099	0.000284738	0	0	p26.3	CNTN4	NM_001350095	0	intron2-intron2	5'UTR	35016	3'	NA						NA					full=3
DEL_3:22866050-22869406	3	22866050	22869406	-3357	DEL	0.00094697	4	0	0	0	0.0122699	NA	NA	NA	NA	NA	NA	NA	NA	NA	NA	NA	NA	NA	NA	NA	NA	NA	NA	NA	NA
DEL_3:23000464-23005011	3	23000464	23005011	-4548	DEL	0.000699627	3	0	0	0	0.00920245	NA	NA	NA	NA	NA	NA	NA	NA	NA	NA	NA	NA	NA	NA	NA	NA	NA	NA	NA	NA
DEL_3:23047354-23050610	3	23047354	23050610	-3257	DEL	0.00347866	15	0	0	0.0115385	0.0372671	NA	NA	NA	NA	NA	NA	NA	NA	NA	NA	NA	NA	NA	NA	NA	NA	NA	NA	NA	NA
DEL_3:23171356-23171480	3	23171356	23171480	-125	DEL	0.000491159	2	0.000568828	0.000609385	0	0	NA	NA	NA	NA	NA	NA	NA	NA	NA	NA	NA	NA	NA	NA	NA	NA	NA	NA	NA	NA
DEL_3:23192011-23192698	3	23192011	23192698	-688	DEL	0.00703895	30	0.00758397	0.00695249	0.008	0	NA	NA	NA	NA	NA	NA	NA	NA	NA	NA	NA	NA	NA	NA	NA	NA	NA	NA	NA	NA
DEL_3:23422806-23422907	3	23422806	23422907	-102	DEL	0.00210637	8	0.001221	0.00130634	0.0175439	0	p24.3	UBE2E2	NM_001370226	0	intron3-intron3	CDS	76700	3'	NA						NA					full=3
DEL_3:23472513-23477175	3	23472513	23477175	-4663	DEL	0.000460405	2	0	0	0	0.00617284	p24.3	UBE2E2	NM_001370226	0	intron3-intron3	CDS	22432	3'	NA						NA					full=3
DEL_3:23618906-23620125	3	23618906	23620125	-1220	DEL	0.000230734	1	0	0	0	0.00308642	NA	NA	NA	NA	NA	NA	NA	NA	NA	NA	NA	NA	NA	NA	NA	NA	NA	NA	NA	NA
DEL_3:23624045-23624128	3	23624045	23624128	-84	DEL	0.00203149	8	0	0	0.00877193	0.0198675	NA	NA	NA	NA	NA	NA	NA	NA	NA	NA	NA	NA	NA	NA	NA	NA	NA	NA	NA	NA
DEL_3:23644205-23644806	3	23644205	23644806	-602	DEL	0.0410377	174	0.0456284	0.0462259	0.0114504	0.0125786	NA	NA	NA	NA	NA	NA	NA	NA	NA	NA	NA	NA	NA	NA	NA	NA	NA	NA	NA	NA
DEL_3:23644264-23644706	3	23644264	23644706	-443	DEL	0.046031	196	0.0508982	0.051312	0.0114504	0.0186335	NA	NA	NA	NA	NA	NA	NA	NA	NA	NA	NA	NA	NA	NA	NA	NA	NA	NA	NA	NA
DEL_3:236689-236895	3	236689	236895	-207	DEL	0.00800427	30	0	0	0.0163934	0.0890411	p26.3	CHL1	NM_001253387	0	intron1-intron1	5'UTR	7717	3'	NA						NA					full=3
DEL_3:23722566-23722897	3	23722566	23722897	-332	DEL	0.539157	1969	0.548387	0.549626	0.5	0.463504	NA	NA	NA	NA	NA	NA	NA	NA	NA	NA	NA	NA	NA	NA	NA	NA	NA	NA	NA	NA
DEL_3:23813523-23813578	3	23813523	23813578	-56	DEL	0.00229826	9	0.00266746	0.00286078	0	0	p24.2	UBE2E1	NM_003341	0	intron3-intron3	CDS	2013	5'	NA						NA					full=3
DEL_3:24049295-24049552	3	24049295	24049552	-258	DEL	0.436135	1598	0.424087	0.423711	0.462185	0.539474	NA	NA	NA	NA	NA	NA	NA	NA	NA	NA	NA	NA	NA	NA	NA	NA	NA	NA	NA	NA
DEL_3:24247904-24248497	3	24247904	24248497	-594	DEL	0.000519211	2	0	0	0.0042735	0.00324675	p24.2	THRB	NM_000461	0	intron2-intron2	5'UTR	18903	3'	NA						NA		190160	Thyroid hormone resistance, 188570 (3) AD;Thyroid hormone resistance, AR, 274300 (3) AR;Thyroid hormone resistance, selective pituitary, 145650 (3) AD	AD;AR	full=3
DEL_3:24610756-24610813	3	24610756	24610813	-58	DEL	0.0223835	74	0.0257951	0.0263753	0.00471698	0	NA	NA	NA	NA	NA	NA	NA	NA	NA	NA	NA	NA	NA	NA	NA	NA	NA	NA	NA	NA
DEL_3:24739407-24744137	3	24739407	24744137	-4731	DEL	0.00599078	26	0	0	0.0343511	0.0521472	NA	NA	NA	NA	NA	NA	NA	NA	NA	NA	NA	NA	NA	NA	NA	NA	NA	NA	NA	NA
DEL_3:24989402-24990759	3	24989402	24990759	-1358	DEL	0.486983	1908	0.48243	0.479605	0.467742	0.551282	p24.2	RARB	NM_001290216	0	intron2-intron2	5'UTR	69365	3'	NA						NA		180220	Microphthalmia, syndromic 12, 615524 (3) AR,AD	AR,AD	full=3
DEL_3:25034676-25040682	3	25034676	25040682	-6007	DEL	0.000966651	4	0.00112296	0.000902527	0	0	p24.2	RARB	NM_001290216	0	intron2-intron2	5'UTR	19442	3'	NA						NA		180220	Microphthalmia, syndromic 12, 615524 (3) AR,AD	AR,AD	full=3
DEL_3:25214650-25218677	3	25214650	25218677	-4028	DEL	0.000231589	1	0.000268097	0.000287026	0	0	p24.2	RARB	NM_001290216	0	intron4-intron4	CDS	40075	5'	NA						NA		180220	Microphthalmia, syndromic 12, 615524 (3) AR,AD	AR,AD	full=3
DEL_3:25482903-25482967	3	25482903	25482967	-65	DEL	0.000250376	1	0.000289352	0.000309598	0	0	p24.2	RARB	NM_001290216	0	intron5-intron5	CDS	18214	3'	NA						NA		180220	Microphthalmia, syndromic 12, 615524 (3) AR,AD	AR,AD	full=3
DEL_3:25628605-25628799	3	25628605	25628799	-195	DEL	0.00465002	19	0.0042517	0.00455097	0.0163934	0	p24.2	TOP2B	NM_001068	0	intron15-intron15	CDS	47	5'	NA						NA		126431	B-cell immunodeficiency, distal limb anomalies, and urogenital malformations, 609296 (3) AD	AD	full=3
DEL_3:25692168-25692274	3	25692168	25692274	-107	DEL	0.00539291	21	0.00208831	0.00223072	0.059322	0	NA	NA	NA	NA	NA	NA	NA	NA	NA	NA	NA	NA	NA	NA	NA	NA	NA	NA	NA	NA
DEL_3:25717741-25717807	3	25717741	25717807	-67	DEL	0.00578339	22	0.00121065	0.00129199	0.00892857	0.057971	NA	NA	NA	NA	NA	NA	NA	NA	NA	NA	NA	NA	NA	NA	NA	NA	NA	NA	NA	NA
DEL_3:25764591-25764673	3	25764591	25764673	-83	DEL	0.00437318	18	0.00505902	0.00540865	0	0	p24.2	NGLY1	NM_018297	0	intron2-intron2	CDS	280	3'	NA						NA		610661	Congenital disorder of deglycosylation 1, 615273 (3) AR	AR	full=3
DEL_3:25808264-25813974	3	25808264	25813974	-5711	DEL	0.0011526	5	0.000266667	0.000285388	0	0.0122699	NA	NA	NA	NA	NA	NA	NA	NA	NA	NA	NA	NA	NA	NA	NA	NA	NA	NA	NA	NA
DEL_3:25901219-25901489	3	25901219	25901489	-271	DEL	0.000275179	1	0	0	0.00442478	0	NA	NA	NA	NA	NA	NA	NA	NA	NA	NA	NA	NA	NA	NA	NA	NA	NA	NA	NA	NA
DEL_3:2591342-2591664	3	2591342	2591664	-323	DEL	0.508069	1763	0.501309	0.503506	0.561856	0.554545	p26.3	CNTN4	NM_001350095	0	intron4-intron4	CDS	19784	5'	NA						NA					full=3
DEL_3:25932193-25937565	3	25932193	25937565	-5373	DEL	0.000464684	2	0	0	0	0.00621118	NA	NA	NA	NA	NA	NA	NA	NA	NA	NA	NA	NA	NA	NA	NA	NA	NA	NA	NA	NA
DEL_3:25932346-25932398	3	25932346	25932398	-53	DEL	0.000548246	2	0	0	0.00840336	0	NA	NA	NA	NA	NA	NA	NA	NA	NA	NA	NA	NA	NA	NA	NA	NA	NA	NA	NA	NA
DEL_3:25995315-26128994	3	25995315	26128994	-133680	DEL	0.00317965	12	0.00309789	0.00265076	0.00806452	0	NA	NA	NA	NA	NA	NA	NA	NA	NA	NA	NA	NA	NA	NA	NA	NA	NA	NA	NA	NA
DEL_3:26010659-26187811	3	26010659	26187811	-177153	DEL	0.000292398	1	0.000342231	0.000366032	0	0	NA	NA	NA	NA	NA	NA	NA	NA	NA	NA	NA	NA	NA	NA	NA	NA	NA	NA	NA	NA
DEL_3:26097545-26099633	3	26097545	26099633	-2089	DEL	0.00303365	11	0.00355527	0.00276625	0	0	NA	NA	NA	NA	NA	NA	NA	NA	NA	NA	NA	NA	NA	NA	NA	NA	NA	NA	NA	NA
DEL_3:26320613-26320679	3	26320613	26320679	-67	DEL	0.000875657	3	0.00101626	0.00108932	0	0	NA	NA	NA	NA	NA	NA	NA	NA	NA	NA	NA	NA	NA	NA	NA	NA	NA	NA	NA	NA
DEL_3:26409478-26410808	3	26409478	26410808	-1331	DEL	0.461119	1862	0.499139	0.498463	0.385827	0.0805369	NA	NA	NA	NA	NA	NA	NA	NA	NA	NA	NA	NA	NA	NA	NA	NA	NA	NA	NA	NA
DEL_3:26514228-26515149	3	26514228	26515149	-922	DEL	0.000233645	1	0	0	0.00381679	0	NA	NA	NA	NA	NA	NA	NA	NA	NA	NA	NA	NA	NA	NA	NA	NA	NA	NA	NA	NA
DEL_3:26543997-26547254	3	26543997	26547254	-3258	DEL	0.0203924	79	0.0216476	0.0215296	0.0286885	0	NA	NA	NA	NA	NA	NA	NA	NA	NA	NA	NA	NA	NA	NA	NA	NA	NA	NA	NA	NA
DEL_3:26631671-26631910	3	26631671	26631910	-240	DEL	0.000569801	2	0	0	0	0.00735294	p24.1	LRRC3B	NM_052953	0	intron1-intron1	5'UTR	8434	5'	NA						NA					full=1
DEL_3:26696787-26696919	3	26696787	26696919	-133	DEL	0.000256279	1	0	0	0	0.00347222	p24.1	LRRC3B	NM_052953	0	intron1-intron1	5'UTR	12593	3'	NA						NA					full=3
DEL_3:26755705-26755872	3	26755705	26755872	-168	DEL	0.00888717	23	0.00990991	0.0106383	0	0.0046729	NA	NA	NA	NA	NA	NA	NA	NA	NA	NA	NA	NA	NA	NA	NA	NA	NA	NA	NA	NA
DEL_3:27112248-27113034	3	27112248	27113034	-787	DEL	0.00655738	28	0.00759631	0.00783517	0	0	p24.1	NEK10	NM_001031741	0	intron15-intron15	CDS	928	3'	NA						NA		618726	Ciliary dyskinesia, primary, 44, 618781 (3) AR	AR	full=3
DEL_3:27584761-27586207	3	27584761	27586207	-1447	DEL	0.0023116	10	0.00240642	0.00257437	0.00384615	0	NA	NA	NA	NA	NA	NA	NA	NA	NA	NA	NA	NA	NA	NA	NA	NA	NA	NA	NA	NA
DEL_3:27595285-27598920	3	27595285	27598920	-3636	DEL	0.000231054	1	0	0	0.00381679	0	NA	NA	NA	NA	NA	NA	NA	NA	NA	NA	NA	NA	NA	NA	NA	NA	NA	NA	NA	NA
DEL_3:27708815-27708909	3	27708815	27708909	-95	DEL	0.00828729	33	0.00896472	0.00867948	0.00442478	0.0033557	NA	NA	NA	NA	NA	NA	NA	NA	NA	NA	NA	NA	NA	NA	NA	NA	NA	NA	NA	NA
DEL_3:27770657-27774931	3	27770657	27774931	-4275	DEL	0.0018622	8	0.0021575	0.0017321	0	0	NA	NA	NA	NA	NA	NA	NA	NA	NA	NA	NA	NA	NA	NA	NA	NA	NA	NA	NA	NA
DEL_3:27806955-27810159	3	27806955	27810159	-3205	DEL	0.000238663	1	0	0	0.00387597	0	p24.1	LINC01980	NR_146630	0	intron2-intron2	UTR	4105	5'	NA						NA					full=3
DEL_3:2826549-2851196	3	2826549	2851196	-24648	DEL	0.00023084	1	0.000267094	0.000285878	0	0	p26.2	CNTN4	NM_001350095	0	intron7-intron7	CDS	6968	5'	NA						NA					full=3
DEL_3:28350593-28351825	3	28350593	28351825	-1233	DEL	0.00797373	34	0.00379816	0.00377249	0.0348837	0.034375	p24.1	ZCWPW2	NM_001040432	0	intron1-intron1	5'UTR	1390	5'	NA						NA					full=3
DEL_3:28421548-28431245	3	28421548	28431245	-9698	DEL	0.000460829	2	0.000533049	0.000570451	0	0	p24.1	ZCWPW2	NM_001040432	0	intron3-intron3	CDS	3864	3'	NA						NA					full=3
DEL_3:28467246-28467512	3	28467246	28467512	-267	DEL	0.00330969	14	0	0	0.00393701	0.0414013	p24.1	ZCWPW2	NM_001040432	0	intron4-intron4	CDS	11301	3'	NA						NA					full=1
DEL_3:28724443-28725035	3	28724443	28725035	-593	DEL	0.000235294	1	0	0	0	0.003125	p24.1	LINC00693	NR_038840	0	intron2-intron2	UTR	31722	3'	NA						NA					full=1
DEL_3:28768478-28776318	3	28768478	28776318	-7841	DEL	0.00886974	35	0.0100592	0.0101266	0	0.00318471	NA	NA	NA	NA	NA	NA	NA	NA	NA	NA	NA	NA	NA	NA	NA	NA	NA	NA	NA	NA
DEL_3:288332-289181	3	288332	289181	-850	DEL	0.000232558	1	0	0	0	0.00308642	p26.3	CHL1	NM_001253387	0	intron2-intron2	5'UTR	30501	3'	NA						NA					full=3
DEL_3:28908723-28909271	3	28908723	28909271	-549	DEL	0.0065918	27	0.00197294	0.00180941	0.0447154	0.0298013	NA	NA	NA	NA	NA	NA	NA	NA	NA	NA	NA	NA	NA	NA	NA	NA	NA	NA	NA	NA
DEL_3:28971502-28971586	3	28971502	28971586	-85	DEL	0.00121242	5	0	0	0.00826446	0.00949367	NA	NA	NA	NA	NA	NA	NA	NA	NA	NA	NA	NA	NA	NA	NA	NA	NA	NA	NA	NA
DEL_3:29011717-29012077	3	29011717	29012077	-361	DEL	0.000251256	1	0	0	0.00423729	0	NA	NA	NA	NA	NA	NA	NA	NA	NA	NA	NA	NA	NA	NA	NA	NA	NA	NA	NA	NA
DEL_3:29360168-29361395	3	29360168	29361395	-1228	DEL	0.000707214	3	0	0	0	0.00931677	p24.1	RBMS3	NM_001003792	0	intron1-intron1	CDS	73350	3'	NA						NA					full=3
DEL_3:29494832-29495104	3	29494832	29495104	-273	DEL	0.0280676	113	0.0304423	0.0295203	0.0204918	0.00666667	p24.1	RBMS3	NM_001003792	0	intron3-intron3	CDS	6333	5'	NA						NA					full=3
DEL_3:29516906-29528068	3	29516906	29528068	-11163	DEL	0.000230097	1	0.000266099	0	0	0	p24.1	RBMS3	NM_001003792	0	intron3-intron3	CDS	28407	5'	NA						NA					full=3
DEL_3:2972797-2973863	3	2972797	2973863	-1067	DEL	0.000980392	4	0	0	0.0117188	0.00324675	p26.2	CNTN4	NM_001350095	0	intron13-intron13	CDS	14481	3'	NA						NA					full=1
DEL_3:29793783-29811789	3	29793783	29811789	-18007	DEL	0.000242718	1	0.000282326	0.000302663	0	0	p24.1	RBMS3	NM_001003792	0	intron6-intron6	CDS	30794	5'	NA						NA					full=3
DEL_3:2980334-2980428	3	2980334	2980428	-95	DEL	0.0298323	121	0.00882186	0.00881995	0.0983607	0.221477	p26.2	CNTN4	NM_001350095	0	intron13-intron13	CDS	7916	3'	NA						NA					full=3
DEL_3:29905039-29914617	3	29905039	29914617	-9579	DEL	0.161474	653	0.167136	0.166667	0.0982143	0.139706	p24.1	RBMS3	NM_001003792	0	intron9-intron9	CDS	7564	5'	NA						NA					full=3
DEL_3:29976789-29976855	3	29976789	29976855	-67	DEL	0.00825472	21	0	0	0	0.108247	p24.1	RBMS3	NM_001003792	0	intron11-intron11	CDS	11287	3'	NA						NA					full=3
DEL_3:30025978-30029620	3	30025978	30029620	-3643	DEL	0.000509165	2	0	0	0.00396825	0.00318471	NA	NA	NA	NA	NA	NA	NA	NA	NA	NA	NA	NA	NA	NA	NA	NA	NA	NA	NA	NA
DEL_3:3009867-3013727	3	3009867	3013727	-3861	DEL	0.00115048	5	0.0010644	0.000854214	0.00381679	0	p26.2	CNTN4	NM_001350095	0	intron14-intron14	CDS	12374	3'	NA						NA					full=3
DEL_3:30129864-30129985	3	30129864	30129985	-122	DEL	0.00068306	2	0.000797448	0.000854701	0	0	NA	NA	NA	NA	NA	NA	NA	NA	NA	NA	NA	NA	NA	NA	NA	NA	NA	NA	NA	NA
DEL_3:30211756-30212300	3	30211756	30212300	-545	DEL	0.00433735	18	0	0	0.0387597	0.025	NA	NA	NA	NA	NA	NA	NA	NA	NA	NA	NA	NA	NA	NA	NA	NA	NA	NA	NA	NA
DEL_3:30618369-30621374	3	30618369	30621374	-3006	DEL	0.000231054	1	0.00026738	0.000286205	0	0	p24.1	TGFBR2	NM_001024847	0	intron1-intron1	CDS	1824	3'	NA						NA		190182	Colorectal cancer, hereditary nonpolyposis, type 6, 614331 (3);Esophageal cancer, somatic, 133239 (3);Loeys-Dietz syndrome 2, 610168 (3) AD	AD	full=3
DEL_3:30953243-30958336	3	30953243	30958336	-5094	DEL	0.0025641	11	0	0	0	0.0337423	NA	NA	NA	NA	NA	NA	NA	NA	NA	NA	NA	NA	NA	NA	NA	NA	NA	NA	NA	NA
DEL_3:31067945-31068267	3	31067945	31068267	-323	DEL	0.0232911	92	0.025309	0.0239445	0.00406504	0.0163399	NA	NA	NA	NA	NA	NA	NA	NA	NA	NA	NA	NA	NA	NA	NA	NA	NA	NA	NA	NA
DEL_3:3110246-3110353	3	3110246	3110353	-108	DEL	0.000236855	1	0	0	0	0.00320513	p26.2	IL5RA	NM_000564	0	exon1-exon1	5'UTR	302	5'	NA						NA					full=3
DEL_3:3115504-3115586	3	3115504	3115586	-83	DEL	0.00190931	8	0	0	0.00393701	0.0227273	NA	NA	NA	NA	NA	NA	NA	NA	NA	NA	NA	NA	NA	NA	NA	NA	NA	NA	NA	NA
DEL_3:31179226-31181522	3	31179226	31181522	-2297	DEL	0.000461681	2	0	0	0	0.00613497	NA	NA	NA	NA	NA	NA	NA	NA	NA	NA	NA	NA	NA	NA	NA	NA	NA	NA	NA	NA
DEL_3:31251851-31251905	3	31251851	31251905	-55	DEL	0.000264971	1	0	0	0.00438596	0	NA	NA	NA	NA	NA	NA	NA	NA	NA	NA	NA	NA	NA	NA	NA	NA	NA	NA	NA	NA
DEL_3:31677786-31678107	3	31677786	31678107	-322	DEL	0.00260417	6	0	0	0	0.0483871	p23	OSBPL10	NM_001174060	0	intron7-intron7	CDS	5526	5'	NA						NA					full=3
DEL_3:31820440-31823128	3	31820440	31823128	-2689	DEL	0.00322432	14	0.00346297	0.00370582	0.00381679	0	p23	OSBPL10	NM_001174060	0	intron3-intron3	CDS	53304	5'	NA						NA					full=3
DEL_3:31944808-31947889	3	31944808	31947889	-3082	DEL	0.00185787	8	0.00215054	0.0023015	0	0	p23	OSBPL10	NM_001174060	0	intron1-intron1	CDS	33009	5'	NA						NA					full=3
DEL_3:32032388-32037172	3	32032388	32037172	-4785	DEL	0.000461681	2	0.000534188	0.000571755	0	0	NA	NA	NA	NA	NA	NA	NA	NA	NA	NA	NA	NA	NA	NA	NA	NA	NA	NA	NA	NA
DEL_3:32060558-32066392	3	32060558	32066392	-5835	DEL	0.667902	2884	0.712219	0.710149	0.530534	0.268519	NA	NA	NA	NA	NA	NA	NA	NA	NA	NA	NA	NA	NA	NA	NA	NA	NA	NA	NA	NA
DEL_3:32162369-32162652	3	32162369	32162652	-284	DEL	0.327134	1372	0.302377	0.303012	0.398438	0.55	p22.3	GPD1L	NM_015141	0	intron7-intron7	CDS	2695	5'	NA						NA		611778	Brugada syndrome 2, 611777 (3)		full=3
DEL_3:32191245-32196981	3	32191245	32196981	-5737	DEL	0.00023116	1	0	0	0	0.00306748	NA	NA	NA	NA	NA	NA	NA	NA	NA	NA	NA	NA	NA	NA	NA	NA	NA	NA	NA	NA
DEL_3:32297446-32298339	3	32297446	32298339	-894	DEL	0.0229079	98	0.025176	0.0257822	0.0155039	0.00306748	p22.3	CMTM8	NM_001320308	0	intron1-intron1	CDS	58327	5'	NA						NA					full=3
DEL_3:3248025-3248110	3	3248025	3248110	-86	DEL	0.00171233	6	0	0	0.00925926	0.0141844	NA	NA	NA	NA	NA	NA	NA	NA	NA	NA	NA	NA	NA	NA	NA	NA	NA	NA	NA	NA
DEL_3:32765154-32766581	3	32765154	32766581	-1428	DEL	0.800752	3408	0.809821	0.808295	0.769531	0.719745	p22.3	CNOT10	NM_001256741	0	intron16-intron16	CDS	345	5'	NA						NA					full=3
DEL_3:32765306-32766633	3	32765306	32766633	-1328	DEL	0.799953	3419	0.808689	0.807271	0.769531	0.721154	p22.3	CNOT10	NM_001256741	0	intron16-intron16	CDS	497	5'	NA						NA					full=3
DEL_3:32787555-32792621	3	32787555	32792621	-5067	DEL	0.000460405	2	0	0	0.00763359	0	NA	NA	NA	NA	NA	NA	NA	NA	NA	NA	NA	NA	NA	NA	NA	NA	NA	NA	NA	NA
DEL_3:32797074-32797568	3	32797074	32797568	-495	DEL	0.0143065	59	0.01435	0.0147324	0.024	0.00625	NA	NA	NA	NA	NA	NA	NA	NA	NA	NA	NA	NA	NA	NA	NA	NA	NA	NA	NA	NA
DEL_3:32899266-32899363	3	32899266	32899363	-98	DEL	0.245949	941	0.257108	0.25501	0.226496	0.132867	NA	NA	NA	NA	NA	NA	NA	NA	NA	NA	NA	NA	NA	NA	NA	NA	NA	NA	NA	NA
DEL_3:32909750-32944502	3	32909750	32944502	-34753	DEL	0.00207373	9	0.0021322	0.00199658	0.00381679	0	NA	NA	NA	NA	NA	NA	NA	NA	NA	NA	NA	NA	NA	NA	NA	NA	NA	NA	NA	NA
DEL_3:32930491-32933900	3	32930491	32933900	-3410	DEL	0.000925497	4	0.00107066	0.00114548	0	0	NA	NA	NA	NA	NA	NA	NA	NA	NA	NA	NA	NA	NA	NA	NA	NA	NA	NA	NA	NA
DEL_3:3294069-3294175	3	3294069	3294175	-107	DEL	0.0487719	139	0.0515422	0.0518583	0.0449438	0.0192308	NA	NA	NA	NA	NA	NA	NA	NA	NA	NA	NA	NA	NA	NA	NA	NA	NA	NA	NA	NA
DEL_3:32962025-32967399	3	32962025	32967399	-5375	DEL	0.00115207	5	0.00133262	0.00142613	0	0	NA	NA	NA	NA	NA	NA	NA	NA	NA	NA	NA	NA	NA	NA	NA	NA	NA	NA	NA	NA
DEL_3:33014785-33033766	3	33014785	33033766	-18982	DEL	0.000230097	1	0.000266099	0.000284738	0	0	p22.3	GLB1	NM_001079811	21	intron10-intron14	CDS	475	3'	NA						23	GM1_gangliosidosis;GM1_gangliosidosis_type_2;GM1_gangliosidosis_type_3;Infantile_GM1_gangliosidosis;Mucopolysaccharidosis,_MPS-IV-B;Spondyloepiphyseal_dysplasia	611458	GM1-gangliosidosis, type I, 230500 (3) AR;GM1-gangliosidosis, type II, 230600 (3) AR;GM1-gangliosidosis, type III, 230650 (3) AR;Mucopolysaccharidosis type IVB (Morquio), 253010 (3) AR	AR	full=3
DEL_3:33101038-33106234	3	33101038	33106234	-5197	DEL	0.00323326	14	0.00374131	0.00400458	0	0	NA	NA	NA	NA	NA	NA	NA	NA	NA	NA	NA	NA	NA	NA	NA	NA	NA	NA	NA	NA
DEL_3:33101178-33106200	3	33101178	33106200	-5023	DEL	0.00323625	14	0.00374532	0.00400916	0	0	NA	NA	NA	NA	NA	NA	NA	NA	NA	NA	NA	NA	NA	NA	NA	NA	NA	NA	NA	NA
DEL_3:33230435-33230513	3	33230435	33230513	-79	DEL	0.0002405	1	0.000278396	0.000297796	0	0	NA	NA	NA	NA	NA	NA	NA	NA	NA	NA	NA	NA	NA	NA	NA	NA	NA	NA	NA	NA
DEL_3:33259447-33259756	3	33259447	33259756	-310	DEL	0.18225	499	0.157627	0.159361	0.25625	0.394495	NA	NA	NA	NA	NA	NA	NA	NA	NA	NA	NA	NA	NA	NA	NA	NA	NA	NA	NA	NA
DEL_3:3327589-3327752	3	3327589	3327752	-164	DEL	0.0119109	46	0.0134973	0.0125321	0	0.00342466	NA	NA	NA	NA	NA	NA	NA	NA	NA	NA	NA	NA	NA	NA	NA	NA	NA	NA	NA	NA
DEL_3:33281166-33281951	3	33281166	33281951	-786	DEL	0.000711575	3	0	0	0.0114504	0	p22.3	FBXL2	NM_001349319	0	intron1-intron1	5'UTR	4070	5'	NA						NA					full=3
DEL_3:3330038-3330113	3	3330038	3330113	-76	DEL	0.000310945	1	0	0	0	0.00403226	NA	NA	NA	NA	NA	NA	NA	NA	NA	NA	NA	NA	NA	NA	NA	NA	NA	NA	NA	NA
DEL_3:33397133-33400187	3	33397133	33400187	-3055	DEL	0.00415445	17	0.00482406	0.00516403	0	0	p22.3	FBXL2	NR_146124	0	intron15-intron15	UTR	3046	3'	NA						NA					full=3
DEL_3:33397133-33400187	3	33397133	33400187	-3055	DEL	0.00415445	17	0.00482406	0.00516403	0	0	p22.3	UBP1	NM_001128160	0	intron10-exon11	CDS	1	5'	NA						NA					full=3
DEL_3:33409599-33411579	3	33409599	33411579	-1981	DEL	0.00184502	8	0.00213333	0.00228311	0	0	p22.3	UBP1	NM_001128160	0	intron5-exon6	CDS	1	5'	NA						NA					full=3
DEL_3:33409599-33411579	3	33409599	33411579	-1981	DEL	0.00184502	8	0.00213333	0.00228311	0	0	p22.3	FBXL2	NR_146123	0	intron16-intron16	UTR	10144	3'	NA						NA					full=3
DEL_3:33778894-33787297	3	33778894	33787297	-8404	DEL	0.00299539	13	0.00346482	0.0034227	0	0	NA	NA	NA	NA	NA	NA	NA	NA	NA	NA	NA	NA	NA	NA	NA	NA	NA	NA	NA	NA
DEL_3:34078250-34078831	3	34078250	34078831	-582	DEL	0.00046729	2	0	0	0	0.00625	NA	NA	NA	NA	NA	NA	NA	NA	NA	NA	NA	NA	NA	NA	NA	NA	NA	NA	NA	NA
DEL_3:34111778-34118623	3	34111778	34118623	-6846	DEL	0.000230521	1	0	0	0	0.00306748	NA	NA	NA	NA	NA	NA	NA	NA	NA	NA	NA	NA	NA	NA	NA	NA	NA	NA	NA	NA
DEL_3:34146672-34146738	3	34146672	34146738	-67	DEL	0.000271003	1	0	0	0.00431034	0	NA	NA	NA	NA	NA	NA	NA	NA	NA	NA	NA	NA	NA	NA	NA	NA	NA	NA	NA	NA
DEL_3:3439361-3441657	3	3439361	3441657	-2297	DEL	0.0237983	101	0.0212998	0.0201636	0.019084	0.05625	NA	NA	NA	NA	NA	NA	NA	NA	NA	NA	NA	NA	NA	NA	NA	NA	NA	NA	NA	NA
DEL_3:34434318-34434390	3	34434318	34434390	-73	DEL	0.000498504	2	0	0	0	0.00653595	NA	NA	NA	NA	NA	NA	NA	NA	NA	NA	NA	NA	NA	NA	NA	NA	NA	NA	NA	NA
DEL_3:34490664-34490824	3	34490664	34490824	-161	DEL	0.235604	851	0.245307	0.245669	0.216102	0.146853	NA	NA	NA	NA	NA	NA	NA	NA	NA	NA	NA	NA	NA	NA	NA	NA	NA	NA	NA	NA
DEL_3:3492926-3493036	3	3492926	3493036	-111	DEL	0.000260552	1	0	0	0	0.00328947	NA	NA	NA	NA	NA	NA	NA	NA	NA	NA	NA	NA	NA	NA	NA	NA	NA	NA	NA	NA
DEL_3:35010165-35010494	3	35010165	35010494	-330	DEL	0.909659	3786	0.906596	0.908066	0.935484	0.924837	p22.3	LOC101928135	NR_110817	0	intron2-intron2	UTR	130699	3'	NA						NA					full=1
DEL_3:35358583-35372866	3	35358583	35372866	-14284	DEL	0.000237079	1	0	0	0	0.00306748	p22.3	LOC101928135	NR_110817	0	intron1-intron1	UTR	21005	5'	NA						NA					full=3
DEL_3:3544906-3549411	3	3544906	3549411	-4506	DEL	0.00269344	11	0.00170843	0.00121951	0.015748	0.00314465	NA	NA	NA	NA	NA	NA	NA	NA	NA	NA	NA	NA	NA	NA	NA	NA	NA	NA	NA	NA
DEL_3:3566352-3566587	3	3566352	3566587	-236	DEL	0.00375563	15	0.00436047	0.00435323	0	0	NA	NA	NA	NA	NA	NA	NA	NA	NA	NA	NA	NA	NA	NA	NA	NA	NA	NA	NA	NA
DEL_3:35719044-35719220	3	35719044	35719220	-177	DEL	0.00127632	4	0	0	0	0.016129	p22.3	ARPP21	NM_001385488	0	intron11-intron11	CDS	2384	3'	NA						NA					full=3
DEL_3:36015579-36016062	3	36015579	36016062	-484	DEL	0.027881	75	0.0308964	0.0311628	0.0111111	0.00943396	NA	NA	NA	NA	NA	NA	NA	NA	NA	NA	NA	NA	NA	NA	NA	NA	NA	NA	NA	NA
DEL_3:36030416-36030468	3	36030416	36030468	-53	DEL	0.00777202	24	0	0	0.00970874	0.0866142	NA	NA	NA	NA	NA	NA	NA	NA	NA	NA	NA	NA	NA	NA	NA	NA	NA	NA	NA	NA
DEL_3:36066627-36066946	3	36066627	36066946	-320	DEL	0.685294	2097	0.696258	0.695276	0.680233	0.506173	NA	NA	NA	NA	NA	NA	NA	NA	NA	NA	NA	NA	NA	NA	NA	NA	NA	NA	NA	NA
DEL_3:36354795-36375420	3	36354795	36375420	-20626	DEL	0.00092081	4	0.000532481	0.000569801	0.00763359	0	NA	NA	NA	NA	NA	NA	NA	NA	NA	NA	NA	NA	NA	NA	NA	NA	NA	NA	NA	NA
DEL_3:36401212-36401395	3	36401212	36401395	-184	DEL	0.000249377	1	0.000289855	0.000310752	0	0	p22.2	STAC	NM_001292049	0	intron1-intron1	CDS	20458	5'	NA						NA					full=3
DEL_3:36514236-36515976	3	36514236	36515976	-1741	DEL	0.00787766	34	0.00912017	0.00947187	0	0	p22.2	STAC	NM_001292049	0	intron6-intron6	CDS	8402	5'	NA						NA					full=3
DEL_3:36694197-36694258	3	36694197	36694258	-62	DEL	0.000276549	1	0	0	0	0.00359712	NA	NA	NA	NA	NA	NA	NA	NA	NA	NA	NA	NA	NA	NA	NA	NA	NA	NA	NA	NA
DEL_3:36705404-36711048	3	36705404	36711048	-5645	DEL	0.000461894	2	0.000534474	0.000286041	0	0	NA	NA	NA	NA	NA	NA	NA	NA	NA	NA	NA	NA	NA	NA	NA	NA	NA	NA	NA	NA
DEL_3:3681623-3681698	3	3681623	3681698	-76	DEL	0.086445	338	0.0815603	0.0805327	0.0854701	0.143836	NA	NA	NA	NA	NA	NA	NA	NA	NA	NA	NA	NA	NA	NA	NA	NA	NA	NA	NA	NA
DEL_3:37032163-37032621	3	37032163	37032621	-459	DEL	0.00257491	11	0.00298103	0.00318841	0	0	p22.2	MLH1	NM_001167617	0	intron13-intron13	CDS	3231	5'	NA						NA		120436	Colorectal cancer, hereditary nonpolyposis, type 2, 609310 (3);Mismatch repair cancer syndrome 1, 276300 (3) AR;Muir-Torre syndrome, 158320 (3) AD	AD;AR	full=3
DEL_3:37035268-37035817	3	37035268	37035817	-550	DEL	0.000649773	2	0	0	0	0.00740741	p22.2	MLH1	NM_001167617	0	intron13-intron13	CDS	4368	3'	NA						NA		120436	Colorectal cancer, hereditary nonpolyposis, type 2, 609310 (3);Mismatch repair cancer syndrome 1, 276300 (3) AR;Muir-Torre syndrome, 158320 (3) AD	AD;AR	full=3
DEL_3:37399051-37400475	3	37399051	37400475	-1425	DEL	0.00208623	9	0	0	0.0114504	0.0184049	p22.2	C3orf35	NM_178344	0	intron1-intron1	5'UTR	10662	3'	NA						NA					full=1
DEL_3:37411380-37414076	3	37411380	37414076	-2697	DEL	0.0034642	15	0	0	0	0.0460123	p22.2	C3orf35	NM_178344	0	intron2-intron2	5'UTR	71	5'	NA						NA					full=3
DEL_3:3749573-3750544	3	3749573	3750544	-972	DEL	0.00325885	14	0.00376952	0.00374856	0	0	p26.2	LOC100130207	NR_149025	0	intron5-intron5	UTR	27180	5'	NA						NA					full=3
DEL_3:37756931-37758666	3	37756931	37758666	-1736	DEL	0.0020766	9	0	0	0	0.0279503	p22.2	ITGA9-AS1	NR_110531	0	intron3-intron3	UTR	2879	3'	NA						NA					full=1
DEL_3:37756931-37758666	3	37756931	37758666	-1736	DEL	0.0020766	9	0	0	0	0.0279503	p22.2	ITGA9	NM_002207	0	intron23-intron23	CDS	6362	5'	NA						NA					full=1
DEL_3:37759711-37759791	3	37759711	37759791	-81	DEL	0.000261643	1	0.000302663	0	0	0	p22.2	ITGA9	NM_002207	0	intron23-intron23	CDS	9142	5'	NA						NA					full=3
DEL_3:37759711-37759791	3	37759711	37759791	-81	DEL	0.000261643	1	0.000302663	0	0	0	p22.2	ITGA9-AS1	NR_110531	0	intron3-intron3	UTR	5659	3'	NA						NA					full=3
DEL_3:37839404-37842297	3	37839404	37842297	-2894	DEL	0.000230415	1	0	0	0.00384615	0	p22.2	ITGA9-AS1	NR_110531	0	intron1-intron1	UTR	4637	3'	NA						NA					full=3
DEL_3:37936924-37945430	3	37936924	37945430	-8507	DEL	0.0723198	313	0.0737968	0.0723684	0.125954	0.0122699	p22.2	CTDSPL	NM_001008392	0	intron1-intron1	CDS	1626	3'	NA						NA					full=1
DEL_3:37942665-37944063	3	37942665	37944063	-1399	DEL	0.0736309	320	0.075306	0.0737472	0.125954	0.0122699	p22.2	CTDSPL	NM_001008392	0	intron1-intron1	CDS	2993	3'	NA						NA					full=1
DEL_3:38031108-38035241	3	38031108	38035241	-4134	DEL	0.000230415	1	0.000266525	0.000285225	0	0	NA	NA	NA	NA	NA	NA	NA	NA	NA	NA	NA	NA	NA	NA	NA	NA	NA	NA	NA	NA
DEL_3:38065326-38065403	3	38065326	38065403	-78	DEL	0.00279642	10	0	0	0.00900901	0.0300752	p22.2	DLEC1	NM_007337	0	intron6-intron6	CDS	1407	5'	NA						NA					full=3
DEL_3:38113449-38113585	3	38113449	38113585	-137	DEL	0.201509	748	0.222429	0.221711	0.0642202	0.0601504	p22.2	DLEC1	NM_007337	0	intron25-intron25	CDS	756	3'	NA						NA					full=3
DEL_3:38262432-38262498	3	38262432	38262498	-67	DEL	0.000255493	1	0.000296033	0.000317259	0	0	NA	NA	NA	NA	NA	NA	NA	NA	NA	NA	NA	NA	NA	NA	NA	NA	NA	NA	NA	NA
DEL_3:3831520-3831850	3	3831520	3831850	-331	DEL	0.993767	4305	0.999199	0.999142	0.973282	0.947853	p26.2	LRRN1	NM_001324188	0	intron2-intron2	5'UTR	12513	3'	NA						NA					full=3
DEL_3:38419028-38419210	3	38419028	38419210	-183	DEL	0.000242248	1	0	0	0	0.00316456	p22.2	XYLB	NM_001349178	0	intron18-intron18	CDS	2002	3'	NA						NA					full=3
DEL_3:38891030-38891105	3	38891030	38891105	-76	DEL	0.00024426	1	0.000282646	0.00030248	0	0	p22.2	SCN11A	NM_014139	0	intron15-intron15	CDS	3427	5'	NA						NA		604385	Episodic pain syndrome, familial, 3, 615552 (3) AD;Neuropathy, hereditary sensory and autonomic, type VII, 615548 (3) AD	AD	full=3
DEL_3:38984890-38986379	3	38984890	38986379	-1490	DEL	0.0143253	62	0.00454303	0.00429062	0.0152672	0.126543	p22.2	SCN11A	NM_001349253	0	intron2-intron2	5'UTR	24467	3'	NA						NA		604385	Episodic pain syndrome, familial, 3, 615552 (3) AD;Neuropathy, hereditary sensory and autonomic, type VII, 615548 (3) AD	AD	full=1
DEL_3:39010602-39012713	3	39010602	39012713	-2112	DEL	0.000461681	2	0.000534188	0.000571755	0	0	p22.2	SCN11A	NM_001349253	0	intron2-intron2	5'UTR	19666	5'	NA						NA		604385	Episodic pain syndrome, familial, 3, 615552 (3) AD;Neuropathy, hereditary sensory and autonomic, type VII, 615548 (3) AD	AD	full=3
DEL_3:39325776-39326081	3	39325776	39326081	-306	DEL	0.000534188	2	0	0	0	0.00793651	NA	NA	NA	NA	NA	NA	NA	NA	NA	NA	NA	NA	NA	NA	NA	NA	NA	NA	NA	NA
DEL_3:39466323-39480687	3	39466323	39480687	-14365	DEL	0.000230097	1	0.000266099	0.000284738	0	0	p22.1	MOBP	NM_001278323	0	txStart-intron1	5'UTR	12947	5'	NA						NA					full=3
DEL_3:39719741-39737403	3	39719741	39737403	-17663	DEL	0.00554273	24	0.00641368	0.00657895	0	0	NA	NA	NA	NA	NA	NA	NA	NA	NA	NA	NA	NA	NA	NA	NA	NA	NA	NA	NA	NA
DEL_3:3988052-4076398	3	3988052	4076398	-88347	DEL	0.000232666	1	0.000269542	0.000288517	0	0	NA	NA	NA	NA	NA	NA	NA	NA	NA	NA	NA	NA	NA	NA	NA	NA	NA	NA	NA	NA
DEL_3:39956676-39957402	3	39956676	39957402	-727	DEL	0.00507246	21	0.000559597	0.000598802	0.023622	0.0416667	p22.1	MYRIP	NM_001284423	0	intron2-intron2	CDS	55750	5'	NA						NA					full=1
DEL_3:4005927-4007845	3	4005927	4007845	-1919	DEL	0.000521105	2	0.000609013	0.000650618	0	0	NA	NA	NA	NA	NA	NA	NA	NA	NA	NA	NA	NA	NA	NA	NA	NA	NA	NA	NA	NA
DEL_3:4034269-4055249	3	4034269	4055249	-20981	DEL	0.000233754	1	0.000270856	0.000290192	0	0	NA	NA	NA	NA	NA	NA	NA	NA	NA	NA	NA	NA	NA	NA	NA	NA	NA	NA	NA	NA
DEL_3:4046785-4059758	3	4046785	4059758	-12974	DEL	0.00282752	12	0.00300711	0.00322203	0	0.00308642	NA	NA	NA	NA	NA	NA	NA	NA	NA	NA	NA	NA	NA	NA	NA	NA	NA	NA	NA	NA
DEL_3:4047010-4109381	3	4047010	4109381	-62372	DEL	0.000493097	2	0.000573066	0.000613874	0	0	NA	NA	NA	NA	NA	NA	NA	NA	NA	NA	NA	NA	NA	NA	NA	NA	NA	NA	NA	NA
DEL_3:40618507-40620336	3	40618507	40620336	-1830	DEL	0.00118483	5	0.0010983	0.00117509	0	0.00310559	NA	NA	NA	NA	NA	NA	NA	NA	NA	NA	NA	NA	NA	NA	NA	NA	NA	NA	NA	NA
DEL_3:4066724-4072280	3	4066724	4072280	-5557	DEL	0.000243072	1	0.000282805	0.000302847	0	0	NA	NA	NA	NA	NA	NA	NA	NA	NA	NA	NA	NA	NA	NA	NA	NA	NA	NA	NA	NA
DEL_3:40712255-40712938	3	40712255	40712938	-684	DEL	0.042365	182	0.048274	0.0467398	0.0114504	0	NA	NA	NA	NA	NA	NA	NA	NA	NA	NA	NA	NA	NA	NA	NA	NA	NA	NA	NA	NA
DEL_3:4091283-4091404	3	4091283	4091404	-122	DEL	0.000257998	1	0	0	0.00393701	0	NA	NA	NA	NA	NA	NA	NA	NA	NA	NA	NA	NA	NA	NA	NA	NA	NA	NA	NA	NA
DEL_3:41048354-41103591	3	41048354	41103591	-55238	DEL	0.000709555	3	0.00082282	0.000293427	0	0	NA	NA	NA	NA	NA	NA	NA	NA	NA	NA	NA	NA	NA	NA	NA	NA	NA	NA	NA	NA
DEL_3:41295189-41295739	3	41295189	41295739	-551	DEL	0.324486	1357	0.327882	0.330166	0.351562	0.264151	p22.1	ULK4	NM_001322501	0	intron34-intron34	CDS	45615	3'	NA						NA					full=3
DEL_3:4130657-4271914	3	4130657	4271914	-141258	DEL	0.00124626	5	0.00144509	0.00154799	0	0	NA	NA	NA	NA	NA	NA	NA	NA	NA	NA	NA	NA	NA	NA	NA	NA	NA	NA	NA	NA
DEL_3:41375395-41376974	3	41375395	41376974	-1580	DEL	0.0122628	53	0.00294275	0.00315006	0.0269231	0.108025	p22.1	ULK4	NM_001322501	0	intron34-intron34	CDS	21104	5'	NA						NA					full=1
DEL_3:4145089-4162619	3	4145089	4162619	-17531	DEL	0.000234962	1	0.000270563	0.000289687	0	0	NA	NA	NA	NA	NA	NA	NA	NA	NA	NA	NA	NA	NA	NA	NA	NA	NA	NA	NA	NA
DEL_3:41454784-41459970	3	41454784	41459970	-5187	DEL	0.000233863	1	0	0	0	0.00306748	p22.1	ULK4	NM_001322501	3	intron32-intron33	CDS	712	5'	NA						NA					full=3
DEL_3:4150226-4159503	3	4150226	4159503	-9278	DEL	0.00335089	14	0	0	0	0.0432099	NA	NA	NA	NA	NA	NA	NA	NA	NA	NA	NA	NA	NA	NA	NA	NA	NA	NA	NA	NA
DEL_3:41535023-41535285	3	41535023	41535285	-263	DEL	0.000502008	2	0.00058072	0.000621118	0	0	p22.1	ULK4	NM_001322501	0	intron31-intron31	CDS	30739	5'	NA						NA					full=3
DEL_3:4153689-4194839	3	4153689	4194839	-41151	DEL	0.000231911	1	0.000268528	0.000287356	0	0	NA	NA	NA	NA	NA	NA	NA	NA	NA	NA	NA	NA	NA	NA	NA	NA	NA	NA	NA	NA
DEL_3:41593231-41596611	3	41593231	41596611	-3381	DEL	0.000230309	1	0	0	0	0.00306748	p22.1	ULK4	NM_001322501	0	intron30-intron30	CDS	19057	5'	NA						NA					full=3
DEL_3:41720588-41721776	3	41720588	41721776	-1189	DEL	0.000307314	1	0	0	0	0.00393701	p22.1	ULK4	NM_001322501	0	intron21-intron21	CDS	2727	3'	NA						NA					full=3
DEL_3:4177866-4179505	3	4177866	4179505	-1640	DEL	0.000232234	1	0.000268817	0.000287853	0	0	NA	NA	NA	NA	NA	NA	NA	NA	NA	NA	NA	NA	NA	NA	NA	NA	NA	NA	NA	NA
DEL_3:41855191-41855255	3	41855191	41855255	-65	DEL	0.0297334	87	0.00680544	0.00643777	0.091954	0.212598	p22.1	ULK4	NM_001322501	0	intron16-intron16	CDS	19220	3'	NA						NA					full=3
DEL_3:4190429-4190534	3	4190429	4190534	-106	DEL	0.0103026	32	0	0	0.00990099	0.114504	NA	NA	NA	NA	NA	NA	NA	NA	NA	NA	NA	NA	NA	NA	NA	NA	NA	NA	NA	NA
DEL_3:42049094-42051075	3	42049094	42051075	-1982	DEL	0.000230097	1	0.000266099	0.000284738	0	0	NA	NA	NA	NA	NA	NA	NA	NA	NA	NA	NA	NA	NA	NA	NA	NA	NA	NA	NA	NA
DEL_3:4210621-4231255	3	4210621	4231255	-20635	DEL	0.000249377	1	0	0	0.00390625	0	NA	NA	NA	NA	NA	NA	NA	NA	NA	NA	NA	NA	NA	NA	NA	NA	NA	NA	NA	NA
DEL_3:42612177-42614400	3	42612177	42614400	-2224	DEL	0.000690926	3	0.000532765	0.000570125	0	0.00306748	p22.1	NKTR	NM_001349124	0	intron2-intron2	CDS	3169	3'	NA						NA					full=3
DEL_3:42612177-42614400	3	42612177	42614400	-2224	DEL	0.000690926	3	0.000532765	0.000570125	0	0.00306748	p22.1	LOC101928323	NR_125400	0	intron2-txEnd	UTR	2033	3'	NA						NA					full=3
DEL_3:42796864-42799319	3	42796864	42799319	-2456	DEL	0.9942	4285	1	1	1	0.915541	p22.1	HIGD1A	NM_001099668	0	intron1-intron1	CDS	2589	3'	NA						NA					full=3
DEL_3:42989600-42989929	3	42989600	42989929	-330	DEL	0.976653	4225	0.985341	0.985462	0.984615	0.866242	p22.1	GASK1A	NM_001129908	0	intron1-intron1	CDS	9955	5'	NA						NA					full=3
DEL_3:43006922-43006990	3	43006922	43006990	-69	DEL	0.000249252	1	0	0	0	0.00324675	p22.1	GASK1A	NM_001129908	0	intron1-intron1	CDS	25276	3'	NA						NA					full=3
DEL_3:43007414-43008643	3	43007414	43008643	-1230	DEL	0.00138313	6	0.0016	0.00171233	0	0	p22.1	GASK1A	NM_001129908	0	intron1-intron1	CDS	23623	3'	NA						NA					full=3
DEL_3:43012216-43012935	3	43012216	43012935	-720	DEL	0.00382775	16	0.00192944	0.00206734	0.00806452	0.0230263	p22.1	GASK1A	NM_001129908	0	intron1-intron1	CDS	19331	3'	NA						NA					full=3
DEL_3:43100111-43100197	3	43100111	43100197	-87	DEL	0.00168188	7	0	0	0.00793651	0.0163399	p22.1	POMGNT2	NM_032806	0	intron1-intron1	5'UTR	5638	5'	NA						NA		614828	Muscular dystrophy-dystroglycanopathy (congenital with brain and eye anomalies), type A, 8, 614830 (3) AR;Muscular dystrophy-dystroglycanopathy (limb-girdle) type C, 8, 618135 (3) AR	AR	full=1
DEL_3:4349657-4366085	3	4349657	4366085	-16429	DEL	0.000460405	2	0.000532481	0.0002849	0	0	p26.1	SUMF1	NM_001164674	10	intron7-txEnd	CDS-3'UTR	3831	3'	NA				dbVar:nssv16213560	3:4362134-4362264	2	Multiple_sulfatase_deficiency	607939	Multiple sulfatase deficiency, 272200 (3) AR	AR	full=5
DEL_3:4353716-4353789	3	4353716	4353789	-74	DEL	0.0012089	5	0.00139665	0.00148544	0	0	NA	NA	NA	NA	NA	NA	NA	NA	NA	NA	NA	NA	NA	NA	NA	NA	NA	NA	NA	NA
DEL_3:43664091-43675652	3	43664091	43675652	-11562	DEL	0.000230309	1	0	0	0	0.00306748	p21.33	ANO10	NM_001346468	0	intron1-intron1	5'UTR	15864	5'	NA						NA		613726	Spinocerebellar ataxia, AR 10, 613728 (3) AR	AR	full=3
DEL_3:43861465-43861715	3	43861465	43861715	-251	DEL	0.000477099	2	0	0	0	0.00641026	NA	NA	NA	NA	NA	NA	NA	NA	NA	NA	NA	NA	NA	NA	NA	NA	NA	NA	NA	NA
DEL_3:4397236-4405330	3	4397236	4405330	-8095	DEL	0.000235183	1	0.000272926	0.000291886	0	0	p26.1	SUMF1	NM_001164674	0	intron6-intron6	CDS	5534	5'	NA						NA		607939	Multiple sulfatase deficiency, 272200 (3) AR	AR	full=3
DEL_3:44040051-44041699	3	44040051	44041699	-1649	DEL	0.000230097	1	0.000266099	0.000284738	0	0	NA	NA	NA	NA	NA	NA	NA	NA	NA	NA	NA	NA	NA	NA	NA	NA	NA	NA	NA	NA
DEL_3:44140324-44141079	3	44140324	44141079	-756	DEL	0.000233209	1	0.000270124	0.000289352	0	0	NA	NA	NA	NA	NA	NA	NA	NA	NA	NA	NA	NA	NA	NA	NA	NA	NA	NA	NA	NA
DEL_3:44160255-44161885	3	44160255	44161885	-1631	DEL	0.000460405	2	0.000532198	0.000569476	0	0	NA	NA	NA	NA	NA	NA	NA	NA	NA	NA	NA	NA	NA	NA	NA	NA	NA	NA	NA	NA
DEL_3:44185327-44187536	3	44185327	44187536	-2210	DEL	0.00185701	8	0.00107527	0.00115075	0.0114504	0.00306748	NA	NA	NA	NA	NA	NA	NA	NA	NA	NA	NA	NA	NA	NA	NA	NA	NA	NA	NA	NA
DEL_3:44274842-44276043	3	44274842	44276043	-1202	DEL	0.000925069	4	0	0	0.00381679	0.00920245	p21.31	TOPAZ1	NM_001145030	0	intron8-intron8	CDS	4032	5'	NA						NA					full=3
DEL_3:44474395-44475239	3	44474395	44475239	-845	DEL	0.000461894	2	0	0	0.00387597	0.00306748	p21.31	ZNF445	NM_001369454	0	intron1-intron1	5'UTR	2351	5'	NA						NA					full=3
DEL_3:44510750-44510800	3	44510750	44510800	-51	DEL	0.23525	933	0.24681	0.24798	0.282051	0.056338	NA	NA	NA	NA	NA	NA	NA	NA	NA	NA	NA	NA	NA	NA	NA	NA	NA	NA	NA	NA
DEL_3:44833638-44833693	3	44833638	44833693	-56	DEL	0.0684571	260	0.0745721	0.0745585	0.0583333	0.00699301	p21.31	KIF15	NM_020242	0	intron26-intron26	CDS	2620	5'	NA						NA		617569	?Braddock-Carey syndrome 2, 619981 (3) AR	AR	full=3
DEL_3:44886-45277	3	44886	45277	-392	DEL	0.000289017	1	0.0003367	0.000360231	0	0	NA	NA	NA	NA	NA	NA	NA	NA	NA	NA	NA	NA	NA	NA	NA	NA	NA	NA	NA	NA
DEL_3:45076710-45078572	3	45076710	45078572	-1863	DEL	0.000690926	3	0.000799148	0.000855188	0	0	NA	NA	NA	NA	NA	NA	NA	NA	NA	NA	NA	NA	NA	NA	NA	NA	NA	NA	NA	NA
DEL_3:45171101-45172451	3	45171101	45172451	-1351	DEL	0.000231481	1	0.000267666	0.000286533	0	0	NA	NA	NA	NA	NA	NA	NA	NA	NA	NA	NA	NA	NA	NA	NA	NA	NA	NA	NA	NA
DEL_3:45254535-45254622	3	45254535	45254622	-88	DEL	0.000488281	2	0	0	0	0.00671141	NA	NA	NA	NA	NA	NA	NA	NA	NA	NA	NA	NA	NA	NA	NA	NA	NA	NA	NA	NA
DEL_3:45354789-45365986	3	45354789	45365986	-11198	DEL	0.000465766	2	0	0	0.00763359	0	NA	NA	NA	NA	NA	NA	NA	NA	NA	NA	NA	NA	NA	NA	NA	NA	NA	NA	NA	NA
DEL_3:4541954-4543707	3	4541954	4543707	-1754	DEL	0.000461042	2	0.000533333	0.000570776	0	0	p26.1	ITPR1	NM_001099952	0	intron4-intron4	CDS	20860	5'	NA						NA		147265	Gillespie syndrome, 206700 (3) AR,AD;Spinocerebellar ataxia 15, 606658 (3) AD;Spinocerebellar ataxia 29, congenital nonprogressive, 117360 (3) AD	AD;AR,AD	full=3
DEL_3:45455270-45456310	3	45455270	45456310	-1041	DEL	0.0115314	50	0.0133333	0.0136986	0	0	p21.31	LARS2	NM_001368263	0	intron6-intron6	CDS	2432	3'	NA						NA		604544	Hydrops, lactic acidosis, and sideroblastic anemia, 617021 (3) AR;Perrault syndrome 4, 615300 (3) AR	AR	full=3
DEL_3:45501801-45510567	3	45501801	45510567	-8767	DEL	0.015884	69	0.0167732	0.017094	0.0152672	0.00613497	p21.31	LARS2	NM_001368263	0	intron14-intron14	CDS	1222	5'	NA						NA		604544	Hydrops, lactic acidosis, and sideroblastic anemia, 617021 (3) AR;Perrault syndrome 4, 615300 (3) AR	AR	full=1
DEL_3:45501801-45510567	3	45501801	45510567	-8767	DEL	0.015884	69	0.0167732	0.017094	0.0152672	0.00613497	p21.31	LARS2-AS1	NR_048543	0	txStart-intron2	UTR	5110	5'	NA						NA					full=1
DEL_3:45568309-45568835	3	45568309	45568835	-527	DEL	0.905368	3913	0.940203	0.939143	0.816406	0.56875	NA	NA	NA	NA	NA	NA	NA	NA	NA	NA	NA	NA	NA	NA	NA	NA	NA	NA	NA	NA
DEL_3:45568340-45568780	3	45568340	45568780	-441	DEL	0.90533	3873	0.93888	0.937716	0.814961	0.577419	NA	NA	NA	NA	NA	NA	NA	NA	NA	NA	NA	NA	NA	NA	NA	NA	NA	NA	NA	NA
DEL_3:45583016-45583973	3	45583016	45583973	-958	DEL	0.00023245	1	0	0	0.00381679	0	NA	NA	NA	NA	NA	NA	NA	NA	NA	NA	NA	NA	NA	NA	NA	NA	NA	NA	NA	NA
DEL_3:45629633-45629723	3	45629633	45629723	-91	DEL	0.000249252	1	0.000288684	0.000309406	0	0	p21.31	LIMD1	NM_014240	0	intron1-intron1	CDS	6426	3'	NA						NA					full=3
DEL_3:45726859-45727185	3	45726859	45727185	-327	DEL	0.719119	2678	0.718075	0.717449	0.747748	0.707692	p21.31	SACM1L	NM_001319071	0	intron11-intron11	CDS	3316	5'	NA						NA					full=3
DEL_3:45750230-45750286	3	45750230	45750286	-57	DEL	0.000506073	2	0	0	0	0.00649351	NA	NA	NA	NA	NA	NA	NA	NA	NA	NA	NA	NA	NA	NA	NA	NA	NA	NA	NA	NA
DEL_3:45800248-45801359	3	45800248	45801359	-1112	DEL	0.000230097	1	0.000266099	0.000284738	0	0	NA	NA	NA	NA	NA	NA	NA	NA	NA	NA	NA	NA	NA	NA	NA	NA	NA	NA	NA	NA
DEL_3:46004380-46004635	3	46004380	46004635	-256	DEL	0.679033	2837	0.675166	0.675059	0.644531	0.751592	NA	NA	NA	NA	NA	NA	NA	NA	NA	NA	NA	NA	NA	NA	NA	NA	NA	NA	NA	NA
DEL_3:4602824-4610455	3	4602824	4610455	-7632	DEL	0.000231267	1	0	0	0	0.00306748	p26.1	ITPR1	NM_001099952	0	intron4-intron4	CDS	17307	3'	NA						NA		147265	Gillespie syndrome, 206700 (3) AR,AD;Spinocerebellar ataxia 15, 606658 (3) AD;Spinocerebellar ataxia 29, congenital nonprogressive, 117360 (3) AD	AD;AR,AD	full=3
DEL_3:46182023-46182304	3	46182023	46182304	-282	DEL	0.0551039	122	0.00647249	0.00690449	0.184211	0.394231	NA	NA	NA	NA	NA	NA	NA	NA	NA	NA	NA	NA	NA	NA	NA	NA	NA	NA	NA	NA
DEL_3:46334282-46345398	3	46334282	46345398	-11117	DEL	0.00139082	6	0.00161031	0.00172414	0	0	NA	NA	NA	NA	NA	NA	NA	NA	NA	NA	NA	NA	NA	NA	NA	NA	NA	NA	NA	NA
DEL_3:46396223-46397247	3	46396223	46397247	-1025	DEL	0.000461467	2	0	0	0.00381679	0.00306748	p21.31	CCR5AS	NR_125406	0	intron1-intron1	UTR	3171	3'	NA						NA					full=3
DEL_3:46499780-46499860	3	46499780	46499860	-81	DEL	0.00049554	2	0.000571755	0.000611621	0	0	p21.31	RTP3	NM_031440	0	intron1-intron1	CDS	495	3'	NA						NA					full=3
DEL_3:46587883-46590071	3	46587883	46590071	-2189	DEL	0.000460617	2	0.000532765	0.000570125	0	0	NA	NA	NA	NA	NA	NA	NA	NA	NA	NA	NA	NA	NA	NA	NA	NA	NA	NA	NA	NA
DEL_3:46664250-46667826	3	46664250	46667826	-3577	DEL	0.0085175	37	0.00931842	0.00940171	0.00763359	0	NA	NA	NA	NA	NA	NA	NA	NA	NA	NA	NA	NA	NA	NA	NA	NA	NA	NA	NA	NA
DEL_3:4690252-4691530	3	4690252	4691530	-1279	DEL	0.000924642	4	0.00107009	0.00114548	0	0	p26.1	ITPR1	NM_001099952	2	intron31-intron32	CDS	186	5'	NA						NA		147265	Gillespie syndrome, 206700 (3) AR,AD;Spinocerebellar ataxia 15, 606658 (3) AD;Spinocerebellar ataxia 29, congenital nonprogressive, 117360 (3) AD	AD;AR,AD	full=3
DEL_3:47140686-47151586	3	47140686	47151586	-10901	DEL	0.000924214	4	0.00106952	0.00114482	0	0	p21.31	SETD2	NM_001349370	0	intron1-intron1	5'UTR	12267	5'	NA						NA		612778	Luscan-Lumish syndrome, 616831 (3) AD	AD	full=3
DEL_3:47234542-47234846	3	47234542	47234846	-305	DEL	0.00272817	11	0	0	0	0.0357143	p21.31	KIF9	NM_001377474	0	intron19-intron19	CDS	666	5'	NA						NA					full=3
DEL_3:47234542-47234846	3	47234542	47234846	-305	DEL	0.00272817	11	0	0	0	0.0357143	p21.31	KIF9-AS1	NR_033373	0	intron3-intron3	UTR	1210	3'	NA						NA					full=3
DEL_3:47267825-47267886	3	47267825	47267886	-62	DEL	0.000266951	1	0	0	0	0.00340136	p21.31	KIF9	NM_001377474	0	intron4-intron4	CDS	562	3'	NA						NA					full=3
DEL_3:47449177-47451951	3	47449177	47451951	-2775	DEL	0.392476	1690	0.400698	0.400287	0.390625	0.299383	p21.31	SCAP	NM_001320044	0	intron1-intron1	5'UTR	6086	3'	NA						NA					full=3
DEL_3:47854720-47854773	3	47854720	47854773	-54	DEL	0.000275028	1	0.000310174	0.000331565	0	0	p21.31	MAP4	NM_001385664	0	intron16-intron16	CDS	474	5'	NA						NA					full=3
DEL_3:47874856-47875019	3	47874856	47875019	-164	DEL	0.000960154	4	0	0	0	0.0131579	p21.31	MAP4	NM_001385664	0	intron10-intron10	CDS	665	5'	NA						NA					full=3
DEL_3:47943534-47946580	3	47943534	47946580	-3047	DEL	0.00807568	35	0.00907635	0.00885714	0.00381679	0	p21.31	MAP4	NM_001385664	0	intron2-intron2	CDS	15184	3'	NA						NA					full=3
DEL_3:47964614-47965356	3	47964614	47965356	-743	DEL	0.000233754	1	0	0	0.00384615	0	p21.31	MAP4	NM_001385664	0	intron2-intron2	CDS	33281	5'	NA						NA					full=3
DEL_3:48018196-48025977	3	48018196	48025977	-7782	DEL	0.000692841	3	0.000534474	0.000572082	0.00381679	0	p21.31	MAP4	NM_001134364	0	intron1-intron1	5'UTR	19317	3'	NA						NA					full=3
DEL_3:48094739-48098687	3	48094739	48098687	-3949	DEL	0.00161514	7	0.00186766	0.00199886	0	0	NA	NA	NA	NA	NA	NA	NA	NA	NA	NA	NA	NA	NA	NA	NA	NA	NA	NA	NA	NA
DEL_3:48123098-48131845	3	48123098	48131845	-8748	DEL	0.000230097	1	0.000266099	0.000284738	0	0	NA	NA	NA	NA	NA	NA	NA	NA	NA	NA	NA	NA	NA	NA	NA	NA	NA	NA	NA	NA
DEL_3:48131742-48133836	3	48131742	48133836	-2095	DEL	0.00368834	16	0.00106667	0.00114155	0.0305344	0.0122699	NA	NA	NA	NA	NA	NA	NA	NA	NA	NA	NA	NA	NA	NA	NA	NA	NA	NA	NA	NA
DEL_3:48196546-48198284	3	48196546	48198284	-1739	DEL	0.000461042	2	0.000533333	0.000570776	0	0	p21.31	MIR4443	NR_039645	0	txStart-txEnd	UTR	NA		NA						NA					full=3
DEL_3:48210386-48213529	3	48210386	48213529	-3144	DEL	0.00410557	14	0	0	0.019802	0.0359712	NA	NA	NA	NA	NA	NA	NA	NA	NA	NA	NA	NA	NA	NA	NA	NA	NA	NA	NA	NA
DEL_3:48235592-48284643	3	48235592	48284643	-49052	DEL	0.000460193	2	0.000532198	0.000569476	0	0	p21.31	ZNF589	NM_016089	100	txStart-txEnd	5'UTR-3'UTR	NA		NA						NA					full=3
DEL_3:48356604-48359015	3	48356604	48359015	-2412	DEL	0.000230203	1	0	0	0	0.00306748	NA	NA	NA	NA	NA	NA	NA	NA	NA	NA	NA	NA	NA	NA	NA	NA	NA	NA	NA	NA
DEL_3:48492253-48496166	3	48492253	48496166	-3914	DEL	0.0475638	205	0.0238862	0.0238506	0.112403	0.266871	p21.31	SHISA5	NM_001272068	0	intron3-intron3	CDS	4970	5'	NA						NA					full=1
DEL_3:48492404-48496173	3	48492404	48496173	-3770	DEL	0.0476523	205	0.0239376	0.0239055	0.112403	0.266871	p21.31	SHISA5	NM_001272068	0	intron3-intron3	CDS	4963	5'	NA						NA					full=1
DEL_3:48705039-48710617	3	48705039	48710617	-5579	DEL	0.000230627	1	0.000266809	0.000285551	0	0	p21.31	IP6K2	NM_016291	0	intron1-intron1	5'UTR	6539	5'	NA						NA					full=3
DEL_3:48920420-48921426	3	48920420	48921426	-1007	DEL	0.642233	2646	0.644582	0.648014	0.688525	0.579618	p21.31	ARIH2	NM_001349228	0	intron1-intron1	5'UTR	1321	3'	NA						NA					full=1
DEL_3:49036136-49038326	3	49036136	49038326	-2191	DEL	0.000230203	1	0.000266241	0.0002849	0	0	p21.31	QRICH1	NM_001320580	0	intron7-intron7	CDS	2908	3'	NA						NA		617387	Ververi-Brady syndrome, 617982 (3) AD	AD	full=3
DEL_3:49160316-49160640	3	49160316	49160640	-325	DEL	0.67759	2564	0.682288	0.684365	0.65625	0.638686	NA	NA	NA	NA	NA	NA	NA	NA	NA	NA	NA	NA	NA	NA	NA	NA	NA	NA	NA	NA
DEL_3:49446852-49448002	3	49446852	49448002	-1151	DEL	0.00092081	4	0.00106496	0.0011396	0	0	NA	NA	NA	NA	NA	NA	NA	NA	NA	NA	NA	NA	NA	NA	NA	NA	NA	NA	NA	NA
DEL_3:49477079-49479417	3	49477079	49479417	-2339	DEL	0.000233427	1	0.00027027	0	0	0	p21.31	DAG1	NM_001177643	0	intron1-intron1	5'UTR	8024	5'	NA						NA		128239	Muscular dystrophy-dystroglycanopathy (congenital with brain and eye anomalies), type A, 9, 616538 (3) AR;Muscular dystrophy-dystroglycanopathy (limb-girdle), type C, 9, 613818 (3) AR	AR	full=3
DEL_3:49480568-49480989	3	49480568	49480989	-422	DEL	0.20317	846	0.220334	0.216071	0.18254	0.0279503	p21.31	DAG1	NM_001177643	0	intron1-intron1	5'UTR	11513	5'	NA						NA		128239	Muscular dystrophy-dystroglycanopathy (congenital with brain and eye anomalies), type A, 9, 616538 (3) AR;Muscular dystrophy-dystroglycanopathy (limb-girdle), type C, 9, 613818 (3) AR	AR	full=1
DEL_3:49597747-49597935	3	49597747	49597935	-189	DEL	0.00163551	7	0.00189292	0.00173812	0	0	p21.31	BSN	NM_003458	0	intron1-intron1	CDS	27039	3'	NA						NA					full=3
DEL_3:49932729-49936501	3	49932729	49936501	-3773	DEL	0.000692201	3	0	0	0.0114504	0	NA	NA	NA	NA	NA	NA	NA	NA	NA	NA	NA	NA	NA	NA	NA	NA	NA	NA	NA	NA
DEL_3:49938501-49939476	3	49938501	49939476	-976	DEL	0.458939	1956	0.468716	0.468859	0.423077	0.377301	NA	NA	NA	NA	NA	NA	NA	NA	NA	NA	NA	NA	NA	NA	NA	NA	NA	NA	NA	NA
DEL_3:49938650-49939493	3	49938650	49939493	-844	DEL	0.458933	1978	0.468834	0.46893	0.419847	0.377301	NA	NA	NA	NA	NA	NA	NA	NA	NA	NA	NA	NA	NA	NA	NA	NA	NA	NA	NA	NA
DEL_3:49938686-49939701	3	49938686	49939701	-1016	DEL	0.353217	1504	0.358347	0.358057	0.320312	0.320988	NA	NA	NA	NA	NA	NA	NA	NA	NA	NA	NA	NA	NA	NA	NA	NA	NA	NA	NA	NA
DEL_3:49938700-49939551	3	49938700	49939551	-852	DEL	0.458872	1986	0.468717	0.468804	0.419847	0.377301	NA	NA	NA	NA	NA	NA	NA	NA	NA	NA	NA	NA	NA	NA	NA	NA	NA	NA	NA	NA
DEL_3:49938796-49939480	3	49938796	49939480	-685	DEL	0.459028	1983	0.468917	0.469019	0.419847	0.377301	NA	NA	NA	NA	NA	NA	NA	NA	NA	NA	NA	NA	NA	NA	NA	NA	NA	NA	NA	NA
DEL_3:4997695-4999182	3	4997695	4999182	-1488	DEL	0.00904033	39	0.00991957	0.0103152	0.00763359	0	NA	NA	NA	NA	NA	NA	NA	NA	NA	NA	NA	NA	NA	NA	NA	NA	NA	NA	NA	NA
DEL_3:4999410-5001714	3	4999410	5001714	-2305	DEL	0.000230097	1	0.000266099	0.000284738	0	0	NA	NA	NA	NA	NA	NA	NA	NA	NA	NA	NA	NA	NA	NA	NA	NA	NA	NA	NA	NA
DEL_3:5007117-5008766	3	5007117	5008766	-1650	DEL	0.000460405	2	0.000532481	0.000569801	0	0	NA	NA	NA	NA	NA	NA	NA	NA	NA	NA	NA	NA	NA	NA	NA	NA	NA	NA	NA	NA
DEL_3:50086315-50087381	3	50086315	50087381	-1067	DEL	0.0434783	186	0.0484045	0.0480324	0.0195312	0.00617284	NA	NA	NA	NA	NA	NA	NA	NA	NA	NA	NA	NA	NA	NA	NA	NA	NA	NA	NA	NA
DEL_3:50141792-50152668	3	50141792	50152668	-10877	DEL	0.000230097	1	0.000266099	0.000284738	0	0	p21.31	SEMA3F-AS1	NR_135301	0	intron1-intron1	UTR	3065	5'	NA						NA					full=3
DEL_3:50142338-50144178	3	50142338	50144178	-1841	DEL	0.000230309	1	0.000266383	0.000285063	0	0	p21.31	SEMA3F-AS1	NR_135301	0	intron1-intron1	UTR	5770	3'	NA						NA					full=3
DEL_3:50305512-50310493	3	50305512	50310493	-4982	DEL	0.00854109	37	0	0	0.00381679	0.110429	p21.31	HYAL1	NM_153281	0	intron1-intron2	5'UTR	716	3'	NA						NA		607071	Mucopolysaccharidosis type IX, 601492 (3) AR	AR	full=1
DEL_3:50984057-50984124	3	50984057	50984124	-68	DEL	0.000265252	1	0	0	0	0.0034965	p21.2	DOCK3	NM_004947	0	intron5-intron5	CDS	49980	5'	NA						NA		603123	Neurodevelopmental disorder with impaired intellectual development, hypotonia, and ataxia, 618292 (3) AR	AR	full=3
DEL_3:51531-54110	3	51531	54110	-2580	DEL	0.000254194	1	0.000296033	0.000316857	0	0	NA	NA	NA	NA	NA	NA	NA	NA	NA	NA	NA	NA	NA	NA	NA	NA	NA	NA	NA	NA
DEL_3:51560041-51560168	3	51560041	51560168	-128	DEL	0.002457	10	0	0	0	0.0328947	p21.2	RAD54L2	NM_001322253	0	intron3-intron3	5'UTR	18391	5'	NA						NA					full=3
DEL_3:51610905-51614059	3	51610905	51614059	-3155	DEL	0.000230097	1	0	0	0.00381679	0	p21.2	RAD54L2	NM_001322253	0	intron4-intron4	CDS	13493	3'	NA						NA					full=3
DEL_3:51766716-51768986	3	51766716	51768986	-2271	DEL	0.000230415	1	0.000266525	0.000285225	0	0	NA	NA	NA	NA	NA	NA	NA	NA	NA	NA	NA	NA	NA	NA	NA	NA	NA	NA	NA	NA
DEL_3:52495777-52495838	3	52495777	52495838	-62	DEL	0.00119732	5	0.00138504	0.00148104	0	0	p21.1	STAB1	NM_015136	0	intron1-intron1	CDS	286	5'	NA						NA					full=3
DEL_3:52532799-52532866	3	52532799	52532866	-68	DEL	0.000264831	1	0.000305623	0.000327011	0	0	p21.1	NT5DC2	NM_001134231	0	intron1-intron1	CDS	639	5'	NA						NA					full=3
DEL_3:52833619-52833807	3	52833619	52833807	-189	DEL	0.000257732	1	0.000298507	0	0	0	p21.1	STIMATE-MUSTN1	NM_001198974	11	intron8-exon9	CDS	3	5'	NA						NA					full=3
DEL_3:52833619-52833807	3	52833619	52833807	-189	DEL	0.000257732	1	0.000298507	0	0	0	p21.1	MUSTN1	NM_205853	52	intron1-exon2	CDS	3	5'	NA						NA					full=3
DEL_3:52993133-53004883	3	52993133	53004883	-11751	DEL	0.107192	465	0.116533	0.115582	0.0839695	0.0184049	p21.1	SFMBT1	NM_016329	0	intron1-intron1	5'UTR	23875	3'	NA						NA					full=1
DEL_3:530067-530393	3	530067	530393	-327	DEL	0.0611111	187	0.0244461	0.0242002	0.0957447	0.413386	NA	NA	NA	NA	NA	NA	NA	NA	NA	NA	NA	NA	NA	NA	NA	NA	NA	NA	NA	NA
DEL_3:53095024-53095131	3	53095024	53095131	-108	DEL	0.00151286	6	0.00087007	0.000931099	0.00420168	0.00714286	p21.1	RFT1	NM_052859	0	intron11-intron11	CDS	2406	3'	NA						NA		611908	Congenital disorder of glycosylation, type In, 612015 (3) AR	AR	full=3
DEL_3:5341696-5358446	3	5341696	5358446	-16751	DEL	0.00578972	25	0.00670241	0.00631458	0	0	NA	NA	NA	NA	NA	NA	NA	NA	NA	NA	NA	NA	NA	NA	NA	NA	NA	NA	NA	NA
DEL_3:5348055-5397605	3	5348055	5397605	-49551	DEL	0.000231054	1	0.00026738	0.000286205	0	0	NA	NA	NA	NA	NA	NA	NA	NA	NA	NA	NA	NA	NA	NA	NA	NA	NA	NA	NA	NA
DEL_3:5372584-5379664	3	5372584	5379664	-7081	DEL	0.00253223	11	0.000798722	0.000854701	0	0.0245399	NA	NA	NA	NA	NA	NA	NA	NA	NA	NA	NA	NA	NA	NA	NA	NA	NA	NA	NA	NA
DEL_3:53970617-53970800	3	53970617	53970800	-184	DEL	0.00024667	1	0	0	0	0.00324675	NA	NA	NA	NA	NA	NA	NA	NA	NA	NA	NA	NA	NA	NA	NA	NA	NA	NA	NA	NA
DEL_3:54003873-54014711	3	54003873	54014711	-10839	DEL	0.000460405	2	0.000532481	0.000569801	0	0	NA	NA	NA	NA	NA	NA	NA	NA	NA	NA	NA	NA	NA	NA	NA	NA	NA	NA	NA	NA
DEL_3:5410290-5429967	3	5410290	5429967	-19678	DEL	0.000464253	2	0.000537634	0.000575374	0	0	NA	NA	NA	NA	NA	NA	NA	NA	NA	NA	NA	NA	NA	NA	NA	NA	NA	NA	NA	NA
DEL_3:54207141-54207530	3	54207141	54207530	-390	DEL	0.00854075	35	0.00282326	0.00302663	0.0198413	0.0657895	p21.1	CACNA2D3	NM_018398	0	intron2-intron2	CDS	83547	5'	NA						NA					full=1
DEL_3:54310563-54313173	3	54310563	54313173	-2611	DEL	0.000692841	3	0	0	0	0.00920245	p21.1	CACNA2D3	NM_018398	0	intron2-intron2	CDS	7268	3'	NA						NA					full=3
DEL_3:54488785-54488853	3	54488785	54488853	-69	DEL	0.000511247	2	0.000594884	0.000634921	0	0	p14.3	CACNA2D3	NM_018398	0	intron4-intron4	CDS	14638	3'	NA						NA					full=3
DEL_3:54888687-54888748	3	54888687	54888748	-62	DEL	0.000509424	2	0	0	0	0.00714286	p14.3	CACNA2D3-AS1	NR_046666	0	intron3-intron3	UTR	5864	5'	NA						NA					full=3
DEL_3:54888687-54888748	3	54888687	54888748	-62	DEL	0.000509424	2	0	0	0	0.00714286	p14.3	CACNA2D3	NM_018398	0	intron24-intron24	CDS	635	5'	NA						NA					full=3
DEL_3:54921892-54921954	3	54921892	54921954	-63	DEL	0.0254364	102	0.0277939	0.0278983	0.0245902	0	p14.3	LRTM1	NM_020678	0	intron2-intron2	CDS	2664	5'	NA						NA					full=3
DEL_3:54921892-54921954	3	54921892	54921954	-63	DEL	0.0254364	102	0.0277939	0.0278983	0.0245902	0	p14.3	CACNA2D3	NM_018398	0	intron27-intron27	CDS	22024	5'	NA						NA					full=3
DEL_3:5493710-5497594	3	5493710	5497594	-3885	DEL	0.108031	452	0.11711	0.114997	0.0866142	0.0220126	NA	NA	NA	NA	NA	NA	NA	NA	NA	NA	NA	NA	NA	NA	NA	NA	NA	NA	NA	NA
DEL_3:5493714-5497709	3	5493714	5497709	-3996	DEL	0.121261	527	0.130921	0.128986	0.0992366	0.0276074	NA	NA	NA	NA	NA	NA	NA	NA	NA	NA	NA	NA	NA	NA	NA	NA	NA	NA	NA	NA
DEL_3:55324418-55324512	3	55324418	55324512	-95	DEL	0.269289	1061	0.255556	0.255807	0.367521	0.353147	NA	NA	NA	NA	NA	NA	NA	NA	NA	NA	NA	NA	NA	NA	NA	NA	NA	NA	NA	NA
DEL_3:55348797-55351829	3	55348797	55351829	-3033	DEL	0.000470588	2	0	0	0	0.00613497	NA	NA	NA	NA	NA	NA	NA	NA	NA	NA	NA	NA	NA	NA	NA	NA	NA	NA	NA	NA
DEL_3:55565777-55566842	3	55565777	55566842	-1066	DEL	0.000234962	1	0.000272035	0.000291206	0	0	p14.3	ERC2	NM_015576	0	intron16-intron16	3'UTR	54501	3'	NA						NA					full=3
DEL_3:5567437-5567961	3	5567437	5567961	-525	DEL	0.000306748	1	0	0	0	0.0037594	NA	NA	NA	NA	NA	NA	NA	NA	NA	NA	NA	NA	NA	NA	NA	NA	NA	NA	NA	NA
DEL_3:55735884-55736396	3	55735884	55736396	-513	DEL	0.000571755	2	0.000666223	0.000713776	0	0	p14.3	ERC2	NM_015576	0	intron13-intron13	CDS	966	3'	NA						NA					full=3
DEL_3:55938077-55938352	3	55938077	55938352	-276	DEL	0.00352467	14	0.000877706	0.00093633	0.00826446	0.0288462	p14.3	ERC2	NM_015576	0	intron12-intron12	CDS	12072	5'	NA						NA					full=3
DEL_3:56119423-56121917	3	56119423	56121917	-2495	DEL	0.000236183	1	0	0	0	0.00306748	p14.3	ERC2	NM_015576	0	intron6-intron6	CDS	17591	5'	NA						NA					full=3
DEL_3:56158250-56169221	3	56158250	56169221	-10972	DEL	0.00169972	6	0.00199601	0.00213371	0	0	p14.3	ERC2	NM_015576	0	intron4-intron4	CDS	4224	5'	NA						NA					full=3
DEL_3:5628654-5629352	3	5628654	5629352	-699	DEL	0.00111297	4	0	0	0.00434783	0.0106383	NA	NA	NA	NA	NA	NA	NA	NA	NA	NA	NA	NA	NA	NA	NA	NA	NA	NA	NA	NA
DEL_3:56319264-56319319	3	56319264	56319319	-56	DEL	0.000541418	2	0.00063012	0.000673401	0	0	p14.3	ERC2	NM_015576	0	intron2-intron2	CDS	22829	3'	NA						NA					full=3
DEL_3:56373249-56375693	3	56373249	56375693	-2445	DEL	0.00370714	16	0.00428954	0.0043054	0	0	p14.3	ERC2	NM_015576	0	intron2-intron2	CDS	58657	5'	NA						NA					full=3
DEL_3:56570671-56570928	3	56570671	56570928	-258	DEL	0.846264	3534	0.864215	0.864713	0.798387	0.676282	p14.3	CCDC66	NM_001012506	0	intron6-intron6	CDS	252	3'	NA						NA					full=3
DEL_3:56573699-56587557	3	56573699	56587557	-13859	DEL	0.00253106	11	0.00266099	0.00199317	0	0.00306748	p14.3	CCDC66	NM_001012506	0	intron7-intron7	CDS	2397	5'	NA						NA					full=3
DEL_3:56596435-56606950	3	56596435	56606950	-10516	DEL	0.00184077	8	0	0	0.00763359	0.0184049	p14.3	CCDC66	NM_001012506	0	intron10-intron10	CDS	2407	5'	NA						NA					full=3
DEL_3:5688583-5688757	3	5688583	5688757	-175	DEL	0.000353857	1	0.000414938	0.00044484	0	0	NA	NA	NA	NA	NA	NA	NA	NA	NA	NA	NA	NA	NA	NA	NA	NA	NA	NA	NA	NA
DEL_3:56948811-56952276	3	56948811	56952276	-3466	DEL	0.00185185	8	0	0	0.00381679	0.0216049	p14.3	ARHGEF3	NM_001377407	0	intron3-intron3	CDS	6546	5'	NA						NA					full=1
DEL_3:56948811-56952276	3	56948811	56952276	-3466	DEL	0.00185185	8	0	0	0.00381679	0.0216049	p14.3	ARHGEF3-AS1	NR_046572	0	intron2-intron2	UTR	8155	5'	NA						NA					full=1
DEL_3:56969242-56969406	3	56969242	56969406	-165	DEL	0.0943443	377	0.100465	0.0990068	0.0198413	0.0866667	p14.3	ARHGEF3	NM_001377407	0	intron2-intron2	CDS	10353	3'	NA						NA					full=3
DEL_3:57039272-57044203	3	57039272	57044203	-4932	DEL	0.000230734	1	0.000266951	0.000285714	0	0	p14.3	ARHGEF3	NM_001377407	0	intron1-intron1	5'UTR	4096	3'	NA						NA					full=3
DEL_3:57077399-57077464	3	57077399	57077464	-66	DEL	0.000487329	2	0.000563698	0.000302297	0	0	p14.3	ARHGEF3	NM_001377407	0	intron1-intron1	5'UTR	1082	5'	NA						NA					full=3
DEL_3:57080408-57105514	3	57080408	57105514	-25107	DEL	0.000230097	1	0.000266099	0.000284738	0	0	p14.3	IL17RD	NM_017563	66	intron7-txEnd	CDS-3'UTR	342	5'	NA						NA		606807	Hypogonadotropic hypogonadism 18 with or without anosmia, 615267 (3) Digenic dominant,AR,AD	Digenic dominant,AR,AD	full=4
DEL_3:57107365-57111958	3	57107365	57111958	-4594	DEL	0.000230203	1	0.000266241	0.0002849	0	0	p14.3	IL17RD	NM_017563	10	intron3-intron5	CDS	1211	3'	NA						NA		606807	Hypogonadotropic hypogonadism 18 with or without anosmia, 615267 (3) Digenic dominant,AR,AD	Digenic dominant,AR,AD	full=3
DEL_3:57170341-57172669	3	57170341	57172669	-2329	DEL	0.000234522	1	0	0	0	0.00310559	NA	NA	NA	NA	NA	NA	NA	NA	NA	NA	NA	NA	NA	NA	NA	NA	NA	NA	NA	NA
DEL_3:57286390-57286466	3	57286390	57286466	-77	DEL	0.0377081	154	0.0414773	0.0411585	0.012	0.0159236	p14.3	ASB14	NM_001142733	0	intron5-intron5	CDS	1434	5'	NA						NA					full=3
DEL_3:57485474-57491921	3	57485474	57491921	-6448	DEL	0.000230203	1	0	0	0	0.00306748	p14.3	DNAH12	NM_001366028	1	intron11-intron12	CDS	1963	3'	NA						NA					full=3
DEL_3:5766019-5766115	3	5766019	5766115	-97	DEL	0.00027533	1	0	0	0	0.00364964	NA	NA	NA	NA	NA	NA	NA	NA	NA	NA	NA	NA	NA	NA	NA	NA	NA	NA	NA	NA
DEL_3:58023107-58023168	3	58023107	58023168	-62	DEL	0.00505443	13	0	0	0.0375	0.0376344	p14.3	FLNB	NM_001164317	0	intron1-intron1	CDS	14251	5'	NA						NA		603381	Atelosteogenesis, type I, 108720 (3) AD;Atelosteogenesis, type III, 108721 (3) AD;Boomerang dysplasia, 112310 (3) AD;Larsen syndrome, 150250 (3) AD;Spondylocarpotarsal synostosis syndrome, 272460 (3) AR	AD;AR	full=3
DEL_3:58163939-58164772	3	58163939	58164772	-834	DEL	0.000230734	1	0.000266667	0.000285388	0	0	p14.3	FLNB-AS1	NR_135534	0	exon2-exon2	UTR	1343	3'	NA						NA					full=3
DEL_3:58163939-58164772	3	58163939	58164772	-834	DEL	0.000230734	1	0.000266667	0.000285388	0	0	p14.3	FLNB	NM_001164317	0	intron44-intron44	CDS	609	5'	NA						NA		603381	Atelosteogenesis, type I, 108720 (3) AD;Atelosteogenesis, type III, 108721 (3) AD;Boomerang dysplasia, 112310 (3) AD;Larsen syndrome, 150250 (3) AD;Spondylocarpotarsal synostosis syndrome, 272460 (3) AR	AD;AR	full=3
DEL_3:58178467-58179733	3	58178467	58179733	-1267	DEL	0.000460617	2	0.000532765	0.000570125	0	0	NA	NA	NA	NA	NA	NA	NA	NA	NA	NA	NA	NA	NA	NA	NA	NA	NA	NA	NA	NA
DEL_3:58286277-58287389	3	58286277	58287389	-1113	DEL	0.000333111	1	0.000388802	0	0	0	p14.3	ABHD6	NM_020676	0	intron8-intron8	CDS	824	5'	NA						NA					full=3
DEL_3:58291171-58291823	3	58291171	58291823	-653	DEL	0.00307038	13	0.00354417	0.00350467	0	0	p14.3	ABHD6	NM_020676	0	intron8-intron8	CDS	1765	3'	NA						NA					full=3
DEL_3:58335561-58335632	3	58335561	58335632	-72	DEL	0.0103093	40	0	0	0.0211864	0.125899	p14.3	PXK	NM_001289095	0	intron1-intron1	CDS	2471	5'	NA						NA					full=3
DEL_3:58342315-58342380	3	58342315	58342380	-66	DEL	0.00453575	17	0.00526316	0.00397088	0	0	p14.3	PXK	NM_001289095	0	intron1-intron1	CDS	9225	5'	NA						NA					full=3
DEL_3:58377178-58377266	3	58377178	58377266	-89	DEL	0.00047824	2	0	0	0	0.00632911	p14.3	PXK	NM_001289095	0	intron2-intron2	CDS	5247	3'	NA						NA					full=3
DEL_3:5842766-5842973	3	5842766	5842973	-208	DEL	0.000286369	1	0.000332889	0.00035461	0	0	NA	NA	NA	NA	NA	NA	NA	NA	NA	NA	NA	NA	NA	NA	NA	NA	NA	NA	NA	NA
DEL_3:58586155-58586219	3	58586155	58586219	-65	DEL	0.0775253	307	0.0789012	0.0791615	0.0756303	0.0633333	p14.3	FAM107A	NM_001282713	0	intron1-intron1	CDS	638	5'	NA						NA					full=3
DEL_3:58709966-58710287	3	58709966	58710287	-322	DEL	0.000276243	1	0.00032175	0	0	0	NA	NA	NA	NA	NA	NA	NA	NA	NA	NA	NA	NA	NA	NA	NA	NA	NA	NA	NA	NA
DEL_3:5887920-5888879	3	5887920	5888879	-960	DEL	0.000262743	1	0.000303582	0.000324886	0	0	NA	NA	NA	NA	NA	NA	NA	NA	NA	NA	NA	NA	NA	NA	NA	NA	NA	NA	NA	NA
DEL_3:58931089-58931260	3	58931089	58931260	-172	DEL	0.00026178	1	0	0	0	0.00333333	p14.2	CFAP20DC-AS1	NR_110820	0	intron1-intron1	UTR	39097	3'	NA						NA					full=3
DEL_3:58931089-58931260	3	58931089	58931260	-172	DEL	0.00026178	1	0	0	0	0.00333333	p14.2	CFAP20DC	NM_001351530	0	intron5-intron5	CDS	6387	5'	NA						NA					full=3
DEL_3:59139493-59139821	3	59139493	59139821	-329	DEL	0.157201	537	0.140121	0.138849	0.17	0.358333	NA	NA	NA	NA	NA	NA	NA	NA	NA	NA	NA	NA	NA	NA	NA	NA	NA	NA	NA	NA
DEL_3:59392227-59392296	3	59392227	59392296	-70	DEL	0.0561277	218	0.0620525	0.0620205	0.0301724	0.01	NA	NA	NA	NA	NA	NA	NA	NA	NA	NA	NA	NA	NA	NA	NA	NA	NA	NA	NA	NA
DEL_3:59507340-59507447	3	59507340	59507447	-108	DEL	0.32302	1232	0.344397	0.34467	0.338983	0.0714286	NA	NA	NA	NA	NA	NA	NA	NA	NA	NA	NA	NA	NA	NA	NA	NA	NA	NA	NA	NA
DEL_3:59713760-59714711	3	59713760	59714711	-952	DEL	0.00785752	30	0.000611247	0.000655308	0.015873	0.0816327	NA	NA	NA	NA	NA	NA	NA	NA	NA	NA	NA	NA	NA	NA	NA	NA	NA	NA	NA	NA
DEL_3:59789428-59790779	3	59789428	59790779	-1352	DEL	0.000238777	1	0	0	0	0.00310559	p14.2	FHIT	NM_001320901	0	intron6-intron6	CDS	37107	3'	NA						NA					full=3
DEL_3:59801300-59801367	3	59801300	59801367	-68	DEL	0.00197531	8	0	0	0.00813008	0.02	p14.2	FHIT	NM_001320901	0	intron6-intron6	CDS	48979	3'	NA						NA					full=3
DEL_3:60113298-60114058	3	60113298	60114058	-761	DEL	0.00236327	7	0	0	0	0.0309735	p14.2	FHIT	NM_001166243	0	intron5-intron5	CDS	99146	3'	NA						NA					full=1
DEL_3:60120589-60124025	3	60120589	60124025	-3437	DEL	0.00231803	10	0.00241287	0.00258176	0	0.00310559	p14.2	FHIT	NM_001166243	0	intron5-intron5	CDS	106437	3'	NA						NA					full=3
DEL_3:60139785-60139838	3	60139785	60139838	-54	DEL	0.0110607	39	0.00296248	0.00317797	0.0373832	0.080292	p14.2	FHIT	NM_001166243	0	intron5-intron5	CDS	125633	3'	NA						NA					full=3
DEL_3:60278873-60584485	3	60278873	60584485	-305613	DEL	0.00138058	6	0.00159659	0.00170843	0	0	p14.2	FHIT	NM_001166243	23	intron4-intron5	5'UTR-CDS	47506	3'	NA				dbVar:nssv15145047;dbVar:nssv16596303	3:60389119-60571624;3:60482676-60504371	NA					full=5
DEL_3:60342820-60344531	3	60342820	60344531	-1712	DEL	0.00025025	1	0.000291375	0.000312695	0	0	p14.2	FHIT	NM_001166243	0	intron5-intron5	CDS	192328	5'	NA						NA					full=3
DEL_3:60367385-60371451	3	60367385	60371451	-4067	DEL	0.0002331	1	0.000270124	0.000289017	0	0	p14.2	FHIT	NM_001166243	0	intron5-intron5	CDS	165408	5'	NA						NA					full=3
DEL_3:60369069-60369204	3	60369069	60369204	-136	DEL	0.00780379	28	0.00844156	0.00869263	0.00434783	0.00359712	p14.2	FHIT	NM_001166243	0	intron5-intron5	CDS	167655	5'	NA						NA					full=3
DEL_3:60537907-60561193	3	60537907	60561193	-23287	DEL	0.000460193	2	0.000532198	0.000569476	0	0	p14.2	FHIT	NM_001166243	0	intron4-intron4	5'UTR	928	3'	NA						NA					full=3
DEL_3:60699585-60699707	3	60699585	60699707	-123	DEL	0.0538503	200	0.0350932	0.0349069	0.0432692	0.272727	p14.2	FHIT	NM_001166243	0	intron4-intron4	5'UTR	122211	5'	NA						NA					full=3
DEL_3:60715423-60787795	3	60715423	60787795	-72373	DEL	0.000230097	1	0	0	0	0.00306748	p14.2	FHIT	NM_001166243	0	intron4-intron4	5'UTR	34123	5'	NA						NA					full=3
DEL_3:60827482-60856508	3	60827482	60856508	-29027	DEL	0.000234522	1	0.000271887	0.000291206	0	0	p14.2	FHIT	NM_001166243	0	intron3-intron3	5'UTR	5471	3'	NA						NA					full=3
DEL_3:60834466-60838834	3	60834466	60838834	-4369	DEL	0.00207278	9	0.00239744	0.0022805	0	0	p14.2	FHIT	NM_001166243	0	intron3-intron3	5'UTR	12455	3'	NA						NA					full=3
DEL_3:60846827-60847131	3	60846827	60847131	-305	DEL	0.00027115	1	0	0	0	0.00344828	p14.2	FHIT	NM_001166243	0	intron3-intron3	5'UTR	24816	3'	NA						NA					full=3
DEL_3:61141516-61142517	3	61141516	61142517	-1002	DEL	0.0472103	198	0.0511898	0.0512441	0.0387597	0.00931677	p14.2	FHIT	NM_001166243	0	intron2-intron2	5'UTR	58099	5'	NA						NA					full=1
DEL_3:61430348-61431132	3	61430348	61431132	-785	DEL	0.0224018	97	0.0251203	0.0245995	0.00381679	0.00613497	NA	NA	NA	NA	NA	NA	NA	NA	NA	NA	NA	NA	NA	NA	NA	NA	NA	NA	NA	NA
DEL_3:61489374-61489698	3	61489374	61489698	-325	DEL	0.24156	644	0.207734	0.208293	0.252747	0.523077	NA	NA	NA	NA	NA	NA	NA	NA	NA	NA	NA	NA	NA	NA	NA	NA	NA	NA	NA	NA
DEL_3:61492595-61507131	3	61492595	61507131	-14537	DEL	0.00138122	6	0.00159744	0.0017094	0	0	NA	NA	NA	NA	NA	NA	NA	NA	NA	NA	NA	NA	NA	NA	NA	NA	NA	NA	NA	NA
DEL_3:61589782-61590119	3	61589782	61590119	-338	DEL	0.000251004	1	0.00029036	0.000310945	0	0	p14.2	PTPRG	NM_001375471	0	intron1-intron1	CDS	27410	5'	NA						NA					full=3
DEL_3:61680741-61681012	3	61680741	61681012	-272	DEL	0.38374	1416	0.402577	0.404313	0.293103	0.242754	p14.2	PTPRG	NM_001375471	0	intron1-intron1	CDS	67865	3'	NA						NA					full=3
DEL_3:6177263-6198602	3	6177263	6198602	-21340	DEL	0.00138504	5	0	0	0.00423729	0.0135135	NA	NA	NA	NA	NA	NA	NA	NA	NA	NA	NA	NA	NA	NA	NA	NA	NA	NA	NA	NA
DEL_3:61809099-61810919	3	61809099	61810919	-1821	DEL	0.00235516	10	0.00272777	0.00233645	0	0	p14.2	PTPRG	NM_001375471	0	intron2-intron2	CDS	60117	5'	NA						NA					full=1
DEL_3:61811159-61811216	3	61811159	61811216	-58	DEL	0.00331492	12	0.00385356	0.00411523	0	0	p14.2	PTPRG	NM_001375471	0	intron2-intron2	CDS	62177	5'	NA						NA					full=3
DEL_3:61818824-61818878	3	61818824	61818878	-55	DEL	0.155217	479	0.141256	0.140862	0.226804	0.263889	p14.2	PTPRG	NM_001375471	0	intron2-intron2	CDS	69842	5'	NA						NA					full=3
DEL_3:61841564-61851502	3	61841564	61851502	-9939	DEL	0.00161738	7	0.00160428	0.00143102	0.00381679	0	p14.2	PTPRG	NM_001375471	0	intron2-intron2	CDS	92582	5'	NA						NA					full=3
DEL_3:62316695-62317809	3	62316695	62317809	-1115	DEL	0.00301065	13	0.00348339	0.0037292	0	0	p14.2	PTPRG-AS1	NR_038281	0	exon2-intron2	UTR	2	5'	NA						NA					full=3
DEL_3:62563970-62564732	3	62563970	62564732	-763	DEL	0.00278293	12	0.00321716	0.00344234	0	0	p14.2	CADPS	NM_003716	0	intron9-intron9	CDS	6139	5'	NA						NA					full=3
DEL_3:62624942-62626374	3	62624942	62626374	-1433	DEL	0.0100865	42	0.00111607	0.000896057	0.0351562	0.0895062	p14.2	CADPS	NM_003716	0	intron6-intron6	CDS	19347	5'	NA						NA					full=1
DEL_3:62725554-62730195	3	62725554	62730195	-4642	DEL	0.00275827	11	0.000583431	0.000625	0.008	0.0225806	p14.2	CADPS	NM_003716	0	intron3-intron3	CDS	23245	5'	NA						NA					full=3
DEL_3:6286770-6291875	3	6286770	6291875	-5106	DEL	0.00353941	15	0.0041006	0.00438853	0	0	NA	NA	NA	NA	NA	NA	NA	NA	NA	NA	NA	NA	NA	NA	NA	NA	NA	NA	NA	NA
DEL_3:62974097-63008876	3	62974097	63008876	-34780	DEL	0.000254842	1	0.000297442	0.000318269	0	0	NA	NA	NA	NA	NA	NA	NA	NA	NA	NA	NA	NA	NA	NA	NA	NA	NA	NA	NA	NA
DEL_3:63000400-63002155	3	63000400	63002155	-1756	DEL	0.000521376	2	0	0	0.00813008	0	NA	NA	NA	NA	NA	NA	NA	NA	NA	NA	NA	NA	NA	NA	NA	NA	NA	NA	NA	NA
DEL_3:63118638-63121699	3	63118638	63121699	-3062	DEL	0.00166905	7	0	0	0	0.0217391	p14.2	LINC00698	NR_027104	0	intron3-intron4	UTR	60	3'	NA						NA					full=3
DEL_3:63149180-63149634	3	63149180	63149634	-455	DEL	0.0522179	186	0.0389954	0.0384615	0.108871	0.142361	NA	NA	NA	NA	NA	NA	NA	NA	NA	NA	NA	NA	NA	NA	NA	NA	NA	NA	NA	NA
DEL_3:6331514-6340554	3	6331514	6340554	-9041	DEL	0.000925497	4	0.00107124	0.000860092	0	0	NA	NA	NA	NA	NA	NA	NA	NA	NA	NA	NA	NA	NA	NA	NA	NA	NA	NA	NA	NA
DEL_3:63750599-63752715	3	63750599	63752715	-2117	DEL	0.000463177	2	0	0	0	0.00621118	NA	NA	NA	NA	NA	NA	NA	NA	NA	NA	NA	NA	NA	NA	NA	NA	NA	NA	NA	NA
DEL_3:63794298-63794601	3	63794298	63794601	-304	DEL	0.000326584	1	0.000382263	0.0004095	0	0	NA	NA	NA	NA	NA	NA	NA	NA	NA	NA	NA	NA	NA	NA	NA	NA	NA	NA	NA	NA
DEL_3:63816810-63818255	3	63816810	63818255	-1446	DEL	0.0011542	5	0	0	0	0.0153374	NA	NA	NA	NA	NA	NA	NA	NA	NA	NA	NA	NA	NA	NA	NA	NA	NA	NA	NA	NA
DEL_3:64267329-64267629	3	64267329	64267629	-301	DEL	0.000475511	2	0.000274273	0.000293772	0.00403226	0	p14.1	PRICKLE2	NM_001370528	0	intron1-intron1	5'UTR	269	5'	NA						NA					full=3
DEL_3:64278744-64279163	3	64278744	64279163	-420	DEL	0.00214184	9	0.00192837	0.00206368	0.00387597	0.00318471	NA	NA	NA	NA	NA	NA	NA	NA	NA	NA	NA	NA	NA	NA	NA	NA	NA	NA	NA	NA
DEL_3:64343585-64343653	3	64343585	64343653	-69	DEL	0.00102459	4	0.000886525	0.000949367	0	0.00337838	NA	NA	NA	NA	NA	NA	NA	NA	NA	NA	NA	NA	NA	NA	NA	NA	NA	NA	NA	NA
DEL_3:6450115-6455752	3	6450115	6455752	-5638	DEL	0.000232234	1	0	0	0.00381679	0	NA	NA	NA	NA	NA	NA	NA	NA	NA	NA	NA	NA	NA	NA	NA	NA	NA	NA	NA	NA
DEL_3:64928891-64929080	3	64928891	64929080	-190	DEL	0.0121371	51	0.0120614	0.0120517	0.0243902	0.00324675	p14.1	ADAMTS9-AS2	NR_038264	0	intron4-intron4	UTR	61634	5'	NA						NA					full=3
DEL_3:65132005-65134078	3	65132005	65134078	-2074	DEL	0.092959	404	0.0963278	0.0979499	0.103053	0.0460123	NA	NA	NA	NA	NA	NA	NA	NA	NA	NA	NA	NA	NA	NA	NA	NA	NA	NA	NA	NA
DEL_3:65132125-65134021	3	65132125	65134021	-1897	DEL	0.0927289	403	0.0960617	0.0976651	0.103053	0.0460123	NA	NA	NA	NA	NA	NA	NA	NA	NA	NA	NA	NA	NA	NA	NA	NA	NA	NA	NA	NA
DEL_3:65137329-65137830	3	65137329	65137830	-502	DEL	0.070053	291	0.063196	0.0626118	0.1	0.125	NA	NA	NA	NA	NA	NA	NA	NA	NA	NA	NA	NA	NA	NA	NA	NA	NA	NA	NA	NA
DEL_3:65203194-65229074	3	65203194	65229074	-25881	DEL	0.0440222	190	0.0472103	0.0470994	0.0496183	0.00306748	NA	NA	NA	NA	NA	NA	NA	NA	NA	NA	NA	NA	NA	NA	NA	NA	NA	NA	NA	NA
DEL_3:65356601-65356677	3	65356601	65356677	-77	DEL	0.000779221	3	0.000906892	0.000970874	0	0	p14.1	MAGI1	NM_001033057	1	exon23-exon23	CDS	455	3'	NA						NA					full=3
DEL_3:6552679-6553555	3	6552679	6553555	-877	DEL	0.00217496	9	0.0022409	0.00209958	0.00387597	0	NA	NA	NA	NA	NA	NA	NA	NA	NA	NA	NA	NA	NA	NA	NA	NA	NA	NA	NA	NA
DEL_3:65853183-65859677	3	65853183	65859677	-6495	DEL	0.00161588	7	0.00186966	0.00200114	0	0	p14.1	MAGI1	NM_001033057	0	intron1-intron1	CDS	178318	5'	NA						NA					full=3
DEL_3:65998825-65998967	3	65998825	65998967	-143	DEL	0.000239349	1	0	0	0.00396825	0	p14.1	MAGI1	NM_001033057	0	intron1-intron1	CDS	39028	5'	NA						NA					full=3
DEL_3:66068901-66069839	3	66068901	66069839	-939	DEL	0.0025665	11	0	0	0.0114504	0.0245399	NA	NA	NA	NA	NA	NA	NA	NA	NA	NA	NA	NA	NA	NA	NA	NA	NA	NA	NA	NA
DEL_3:6608400-6612964	3	6608400	6612964	-4565	DEL	0.158612	663	0.172682	0.171225	0.127907	0.025	NA	NA	NA	NA	NA	NA	NA	NA	NA	NA	NA	NA	NA	NA	NA	NA	NA	NA	NA	NA
DEL_3:66363926-66364274	3	66363926	66364274	-349	DEL	0.000242014	1	0	0	0	0.00318471	p14.1	SLC25A26	NM_173471	0	intron8-intron8	CDS	997	5'	NA						NA		611037	Combined oxidative phosphorylation deficiency 28, 616794 (3) AR	AR	full=3
DEL_3:6659183-6659567	3	6659183	6659567	-385	DEL	0.349099	1395	0.374203	0.374303	0.27459	0.122517	p26.1	GRM7-AS3	NR_110123	0	intron2-intron2	UTR	23986	3'	NA						NA					full=3
DEL_3:66712829-66712887	3	66712829	66712887	-59	DEL	0.350349	1407	0.334487	0.331894	0.4	0.49026	NA	NA	NA	NA	NA	NA	NA	NA	NA	NA	NA	NA	NA	NA	NA	NA	NA	NA	NA	NA
DEL_3:66800839-66801967	3	66800839	66801967	-1129	DEL	0.000231696	1	0.000268097	0.000287026	0	0	NA	NA	NA	NA	NA	NA	NA	NA	NA	NA	NA	NA	NA	NA	NA	NA	NA	NA	NA	NA
DEL_3:6686440-6687129	3	6686440	6687129	-690	DEL	0.00148588	6	0.00143596	0.00153846	0.00393701	0	p26.1	GRM7-AS3	NR_110123	0	intron2-intron2	UTR	51243	3'	NA						NA					full=3
DEL_3:6687967-6691652	3	6687967	6691652	-3686	DEL	0.000233427	1	0	0	0	0.00306748	p26.1	GRM7-AS3	NR_110123	0	intron2-intron2	UTR	52770	3'	NA						NA					full=3
DEL_3:67051522-67051585	3	67051522	67051585	-64	DEL	0.00025025	1	0.000291715	0.0003125	0	0	NA	NA	NA	NA	NA	NA	NA	NA	NA	NA	NA	NA	NA	NA	NA	NA	NA	NA	NA	NA
DEL_3:67156948-67159837	3	67156948	67159837	-2890	DEL	0.000252781	1	0.000294118	0.000314465	0	0	NA	NA	NA	NA	NA	NA	NA	NA	NA	NA	NA	NA	NA	NA	NA	NA	NA	NA	NA	NA
DEL_3:67456849-67456928	3	67456849	67456928	-80	DEL	0.00246914	10	0.00285714	0.00245098	0	0	p14.1	SUCLG2	NM_001177599	0	intron9-intron9	CDS	38869	5'	NA						NA					full=3
DEL_3:67466099-67477099	3	67466099	67477099	-11001	DEL	0.000231054	1	0.00026738	0.000286205	0	0	p14.1	SUCLG2	NM_001177599	0	intron9-intron9	CDS	18698	5'	NA						NA					full=3
DEL_3:67511778-67513195	3	67511778	67513195	-1418	DEL	0.00797	34	0	0	0.0307692	0.0802469	p14.1	SUCLG2	NM_001177599	0	intron6-intron6	CDS	2875	3'	NA						NA					full=1
DEL_3:67521532-67522836	3	67521532	67522836	-1305	DEL	0.00138889	6	0	0	0.0115385	0.00925926	p14.1	SUCLG2	NM_001177599	0	intron4-intron4	CDS	898	3'	NA						NA					full=3
DEL_3:67704485-67704782	3	67704485	67704782	-298	DEL	0.000242014	1	0.000280426	0.000299581	0	0	p14.1	SUCLG2-AS1	NR_109993	0	intron3-intron3	UTR	33481	5'	NA						NA					full=3
DEL_3:67782189-67782520	3	67782189	67782520	-332	DEL	0.00397554	13	0	0	0.00952381	0.0454545	p14.1	SUCLG2-AS1	NR_109992	0	intron3-intron3	UTR	57501	3'	NA						NA					full=1
DEL_3:67959150-67960425	3	67959150	67960425	-1276	DEL	0.173005	646	0.174984	0.174349	0.144068	0.174658	NA	NA	NA	NA	NA	NA	NA	NA	NA	NA	NA	NA	NA	NA	NA	NA	NA	NA	NA	NA
DEL_3:6855505-6858335	3	6855505	6858335	-2831	DEL	0.0053389	23	0.0061828	0.00575705	0	0	NA	NA	NA	NA	NA	NA	NA	NA	NA	NA	NA	NA	NA	NA	NA	NA	NA	NA	NA	NA
DEL_3:68585619-68591103	3	68585619	68591103	-5485	DEL	0.314217	1304	0.313128	0.313098	0.325397	0.31761	NA	NA	NA	NA	NA	NA	NA	NA	NA	NA	NA	NA	NA	NA	NA	NA	NA	NA	NA	NA
DEL_3:68690435-68698713	3	68690435	68698713	-8279	DEL	0.630191	2701	0.645361	0.649163	0.636719	0.450311	NA	NA	NA	NA	NA	NA	NA	NA	NA	NA	NA	NA	NA	NA	NA	NA	NA	NA	NA	NA
DEL_3:68690537-68698713	3	68690537	68698713	-8177	DEL	0.630191	2701	0.645361	0.649163	0.636719	0.450311	NA	NA	NA	NA	NA	NA	NA	NA	NA	NA	NA	NA	NA	NA	NA	NA	NA	NA	NA	NA
DEL_3:68705806-68705991	3	68705806	68705991	-186	DEL	0.000268817	1	0.00031348	0.000336022	0	0	NA	NA	NA	NA	NA	NA	NA	NA	NA	NA	NA	NA	NA	NA	NA	NA	NA	NA	NA	NA
DEL_3:68821323-68821613	3	68821323	68821613	-291	DEL	0.71531	2794	0.713397	0.717185	0.716667	0.736301	p14.1	TAFA4	NM_001005527	0	intron3-intron3	CDS	59116	5'	NA						NA					full=3
DEL_3:68836712-68836808	3	68836712	68836808	-97	DEL	0.00312663	12	0.000301932	0.000323625	0	0.0376712	p14.1	TAFA4	NM_001005527	0	intron3-intron3	CDS	43921	5'	NA						NA					full=1
DEL_3:68841053-68841345	3	68841053	68841345	-293	DEL	0.434097	1515	0.439661	0.442201	0.421569	0.368182	p14.1	TAFA4	NM_001005527	0	intron3-intron3	CDS	39384	5'	NA						NA					full=3
DEL_3:69130522-69132391	3	69130522	69132391	-1870	DEL	0.00905713	39	0.00187467	0.00200688	0.0153846	0.0897436	NA	NA	NA	NA	NA	NA	NA	NA	NA	NA	NA	NA	NA	NA	NA	NA	NA	NA	NA	NA
DEL_3:69150896-69151365	3	69150896	69151365	-470	DEL	0.000236518	1	0.000274123	0.000293083	0	0	NA	NA	NA	NA	NA	NA	NA	NA	NA	NA	NA	NA	NA	NA	NA	NA	NA	NA	NA	NA
DEL_3:69267775-69269517	3	69267775	69269517	-1743	DEL	0.0027637	12	0.000532481	0.000569801	0.00381679	0.0277778	p14.1	FRMD4B	NM_015123	0	intron5-intron5	CDS	17676	3'	NA						NA					full=1
DEL_3:69410414-69414270	3	69410414	69414270	-3857	DEL	0.000232883	1	0	0	0.00381679	0	NA	NA	NA	NA	NA	NA	NA	NA	NA	NA	NA	NA	NA	NA	NA	NA	NA	NA	NA	NA
DEL_3:69629936-69631675	3	69629936	69631675	-1740	DEL	0.000230627	1	0	0	0	0.00308642	NA	NA	NA	NA	NA	NA	NA	NA	NA	NA	NA	NA	NA	NA	NA	NA	NA	NA	NA	NA
DEL_3:69661389-69665326	3	69661389	69665326	-3938	DEL	0.000230203	1	0.000266241	0.0002849	0	0	NA	NA	NA	NA	NA	NA	NA	NA	NA	NA	NA	NA	NA	NA	NA	NA	NA	NA	NA	NA
DEL_3:69672935-69680653	3	69672935	69680653	-7719	DEL	0.000230627	1	0.000266809	0.000285551	0	0	NA	NA	NA	NA	NA	NA	NA	NA	NA	NA	NA	NA	NA	NA	NA	NA	NA	NA	NA	NA
DEL_3:69811661-69811775	3	69811661	69811775	-115	DEL	0.000263713	1	0.000306185	0.000327225	0	0	p13	MITF	NM_001354604	0	intron1-intron1	CDS	67358	3'	NA						NA		156845	COMMAD syndrome, 617306 (3) AR;Tietz albinism-deafness syndrome, 103500 (3) AD;Waardenburg syndrome, type 2A, 193510 (3) AD;Waardenburg syndrome/ocular albinism, digenic, 103470 (3);(Melanoma, cutaneous malignant, susceptibility to, 8), 614456 (3)	AD;AR	full=3
DEL_3:69964323-69964737	3	69964323	69964737	-415	DEL	0.252901	1046	0.250281	0.248046	0.226562	0.303797	p13	MITF	NM_001354604	0	intron9-intron9	CDS	109	3'	NA						NA		156845	COMMAD syndrome, 617306 (3) AR;Tietz albinism-deafness syndrome, 103500 (3) AD;Waardenburg syndrome, type 2A, 193510 (3) AD;Waardenburg syndrome/ocular albinism, digenic, 103470 (3);(Melanoma, cutaneous malignant, susceptibility to, 8), 614456 (3)	AD;AR	full=1
DEL_3:70868836-70873730	3	70868836	70873730	-4895	DEL	0.00075339	3	0.00087822	0.000940439	0	0	NA	NA	NA	NA	NA	NA	NA	NA	NA	NA	NA	NA	NA	NA	NA	NA	NA	NA	NA	NA
DEL_3:71599222-71599277	3	71599222	71599277	-56	DEL	0.000271444	1	0.000315856	0.000338066	0	0	NA	NA	NA	NA	NA	NA	NA	NA	NA	NA	NA	NA	NA	NA	NA	NA	NA	NA	NA	NA
DEL_3:71904587-71904704	3	71904587	71904704	-118	DEL	0.00124069	5	0	0	0.00806452	0.00961538	NA	NA	NA	NA	NA	NA	NA	NA	NA	NA	NA	NA	NA	NA	NA	NA	NA	NA	NA	NA
DEL_3:71951547-71953691	3	71951547	71953691	-2145	DEL	0.00653595	26	0.00728014	0.00716958	0	0.00340136	NA	NA	NA	NA	NA	NA	NA	NA	NA	NA	NA	NA	NA	NA	NA	NA	NA	NA	NA	NA
DEL_3:7195977-7196225	3	7195977	7196225	-249	DEL	0.00220264	6	0.00257954	0.00274725	0	0	p26.1	GRM7	NM_181874	0	intron2-intron2	CDS	49309	5'	NA						NA		604101	Neurodevelopmental disorder with seizures, hypotonia, and brain abnormalities, 618922 (3) AR	AR	full=3
DEL_3:72014855-72030088	3	72014855	72030088	-15234	DEL	0.000231696	1	0.00026824	0.000287191	0	0	NA	NA	NA	NA	NA	NA	NA	NA	NA	NA	NA	NA	NA	NA	NA	NA	NA	NA	NA	NA
DEL_3:72172504-72172563	3	72172504	72172563	-60	DEL	0.000269978	1	0.000309406	0.000332889	0	0	p13	LINC00870	NR_038221	0	exon3-exon3	UTR	596	3'	NA						NA					full=3
DEL_3:72320248-72320327	3	72320248	72320327	-80	DEL	0.0060686	23	0.00182815	0.00195695	0.0625	0.0105634	NA	NA	NA	NA	NA	NA	NA	NA	NA	NA	NA	NA	NA	NA	NA	NA	NA	NA	NA	NA
DEL_3:72330559-72330856	3	72330559	72330856	-298	DEL	0.304413	1021	0.303188	0.303849	0.289216	0.329545	NA	NA	NA	NA	NA	NA	NA	NA	NA	NA	NA	NA	NA	NA	NA	NA	NA	NA	NA	NA
DEL_3:72409225-72412799	3	72409225	72412799	-3575	DEL	0.000231481	1	0	0	0.00381679	0	p13	RYBP	NM_012234	0	intron1-intron1	CDS	29798	3'	NA						NA					full=3
DEL_3:72486870-72488662	3	72486870	72488662	-1793	DEL	0.000230521	1	0	0	0	0.00308642	NA	NA	NA	NA	NA	NA	NA	NA	NA	NA	NA	NA	NA	NA	NA	NA	NA	NA	NA	NA
DEL_3:72530195-72530291	3	72530195	72530291	-97	DEL	0.00815739	34	0.00110619	0.00118554	0.036	0.0695364	NA	NA	NA	NA	NA	NA	NA	NA	NA	NA	NA	NA	NA	NA	NA	NA	NA	NA	NA	NA
DEL_3:7269833-7272189	3	7269833	7272189	-2357	DEL	0.000230415	1	0	0	0	0.00306748	p26.1	GRM7	NM_181874	0	intron2-intron2	CDS	26494	3'	NA						NA		604101	Neurodevelopmental disorder with seizures, hypotonia, and brain abnormalities, 618922 (3) AR	AR	full=3
DEL_3:72720542-72744506	3	72720542	72744506	-23965	DEL	0.000230203	1	0.000266241	0.0002849	0	0	NA	NA	NA	NA	NA	NA	NA	NA	NA	NA	NA	NA	NA	NA	NA	NA	NA	NA	NA	NA
DEL_3:72983896-72987095	3	72983896	72987095	-3200	DEL	0.00115314	5	0.00133404	0.00142694	0	0	NA	NA	NA	NA	NA	NA	NA	NA	NA	NA	NA	NA	NA	NA	NA	NA	NA	NA	NA	NA
DEL_3:73013926-73014404	3	73013926	73014404	-479	DEL	0.368029	1531	0.385579	0.385348	0.26378	0.251592	p13	PPP4R2	NM_001318026	0	intron2-intron2	CDS	15768	5'	NA						NA					full=3
DEL_3:73237652-73237819	3	73237652	73237819	-168	DEL	0.00098912	4	0.00115009	0.000923077	0	0	NA	NA	NA	NA	NA	NA	NA	NA	NA	NA	NA	NA	NA	NA	NA	NA	NA	NA	NA	NA
DEL_3:73245029-73245414	3	73245029	73245414	-386	DEL	0.000487329	2	0.000564653	0.000603136	0	0	NA	NA	NA	NA	NA	NA	NA	NA	NA	NA	NA	NA	NA	NA	NA	NA	NA	NA	NA	NA
DEL_3:73440522-73445862	3	73440522	73445862	-5341	DEL	0.000230097	1	0.000266099	0.000284738	0	0	p13	PDZRN3	NM_001303141	0	intron1-intron1	CDS	28592	5'	NA						NA					full=3
DEL_3:7358354-7360432	3	7358354	7360432	-2079	DEL	0.0787565	304	0.068456	0.0672269	0.166667	0.120805	p26.1	GRM7	NM_181874	0	intron4-intron4	CDS	51702	5'	NA						NA		604101	Neurodevelopmental disorder with seizures, hypotonia, and brain abnormalities, 618922 (3) AR	AR	full=1
DEL_3:7358949-7360432	3	7358949	7360432	-1484	DEL	0.0886713	335	0.0783951	0.0772787	0.176471	0.13	p26.1	GRM7	NM_181874	0	intron4-intron4	CDS	52297	5'	NA						NA		604101	Neurodevelopmental disorder with seizures, hypotonia, and brain abnormalities, 618922 (3) AR	AR	full=1
DEL_3:73889881-73890228	3	73889881	73890228	-348	DEL	0.05	174	0.0437834	0.044611	0.0133929	0.151515	NA	NA	NA	NA	NA	NA	NA	NA	NA	NA	NA	NA	NA	NA	NA	NA	NA	NA	NA	NA
DEL_3:73953367-73954298	3	73953367	73954298	-932	DEL	0.000508388	2	0.000591716	0.000316256	0	0	NA	NA	NA	NA	NA	NA	NA	NA	NA	NA	NA	NA	NA	NA	NA	NA	NA	NA	NA	NA
DEL_3:74098434-74105647	3	74098434	74105647	-7214	DEL	0.00183054	7	0	0	0	0.0234899	NA	NA	NA	NA	NA	NA	NA	NA	NA	NA	NA	NA	NA	NA	NA	NA	NA	NA	NA	NA
DEL_3:7425453-7569811	3	7425453	7569811	-144359	DEL	0.000238322	1	0.000276549	0	0	0	p26.1	GRM7-AS1	NR_046606	0	txStart-txEnd	UTR	NA		NA						NA					full=4
DEL_3:7425453-7569811	3	7425453	7569811	-144359	DEL	0.000238322	1	0.000276549	0	0	0	p26.1	GRM7	NM_181874	12	intron5-intron7	CDS	8610	3'	NA						1	Bilateral_multifocal_epileptiform_discharges;Global_developmental_delay;Microcephaly	604101	Neurodevelopmental disorder with seizures, hypotonia, and brain abnormalities, 618922 (3) AR	AR	full=4
DEL_3:74636482-74636820	3	74636482	74636820	-339	DEL	0.000291545	1	0.000343643	0.000367107	0	0	NA	NA	NA	NA	NA	NA	NA	NA	NA	NA	NA	NA	NA	NA	NA	NA	NA	NA	NA	NA
DEL_3:74637623-74637783	3	74637623	74637783	-161	DEL	0.000551876	2	0.000643087	0.000686813	0	0	NA	NA	NA	NA	NA	NA	NA	NA	NA	NA	NA	NA	NA	NA	NA	NA	NA	NA	NA	NA
DEL_3:74758653-74763795	3	74758653	74763795	-5143	DEL	0.0017585	6	0	0	0.00442478	0.0186567	NA	NA	NA	NA	NA	NA	NA	NA	NA	NA	NA	NA	NA	NA	NA	NA	NA	NA	NA	NA
DEL_3:74996517-74998289	3	74996517	74998289	-1773	DEL	0.000460617	2	0	0	0	0.00613497	NA	NA	NA	NA	NA	NA	NA	NA	NA	NA	NA	NA	NA	NA	NA	NA	NA	NA	NA	NA
DEL_3:75041320-75041723	3	75041320	75041723	-404	DEL	0.000273823	1	0.000319081	0.000341297	0	0	NA	NA	NA	NA	NA	NA	NA	NA	NA	NA	NA	NA	NA	NA	NA	NA	NA	NA	NA	NA
DEL_3:75099618-75099687	3	75099618	75099687	-70	DEL	0.00541605	22	0.00568182	0.00547445	0.00409836	0.0033557	NA	NA	NA	NA	NA	NA	NA	NA	NA	NA	NA	NA	NA	NA	NA	NA	NA	NA	NA	NA
DEL_3:75240095-75240303	3	75240095	75240303	-209	DEL	0.000269251	1	0	0	0	0.00344828	NA	NA	NA	NA	NA	NA	NA	NA	NA	NA	NA	NA	NA	NA	NA	NA	NA	NA	NA	NA
DEL_3:75317968-75318050	3	75317968	75318050	-83	DEL	0.0741855	296	0.0759861	0.0779019	0.104167	0.0298013	NA	NA	NA	NA	NA	NA	NA	NA	NA	NA	NA	NA	NA	NA	NA	NA	NA	NA	NA	NA
DEL_3:75347710-75348128	3	75347710	75348128	-419	DEL	0.000239923	1	0.000277469	0.000297265	0	0	NA	NA	NA	NA	NA	NA	NA	NA	NA	NA	NA	NA	NA	NA	NA	NA	NA	NA	NA	NA
DEL_3:75374432-75593019	3	75374432	75593019	-218588	DEL	0.0578341	251	0.0658316	0.0667427	0.0114504	0.00306748	p12.3	LINC02018	NR_151705	0	txStart-txEnd	UTR	NA		NA						NA					full=1
DEL_3:75374432-75593019	3	75374432	75593019	-218588	DEL	0.0578341	251	0.0658316	0.0667427	0.0114504	0.00306748	p12.3	FAM86DP	NR_024241	0	txStart-txEnd	UTR	NA		NA						NA					full=1
DEL_3:75374704-75593190	3	75374704	75593190	-218487	DEL	0.0580378	252	0.0660629	0.0669897	0.0114504	0.00306748	p12.3	LINC02018	NR_151705	0	txStart-txEnd	UTR	NA		NA						NA					full=1
DEL_3:75374704-75593190	3	75374704	75593190	-218487	DEL	0.0580378	252	0.0660629	0.0669897	0.0114504	0.00306748	p12.3	FAM86DP	NR_024241	0	txStart-txEnd	UTR	NA		NA						NA					full=1
DEL_3:75384591-75385371	3	75384591	75385371	-781	DEL	0.0023622	9	0	0	0.00393701	0.0246914	NA	NA	NA	NA	NA	NA	NA	NA	NA	NA	NA	NA	NA	NA	NA	NA	NA	NA	NA	NA
DEL_3:75452121-75452194	3	75452121	75452194	-74	DEL	0.00160256	6	0.00188324	0.0020202	0	0	p12.3	LINC02018	NR_151707	0	intron3-intron3	UTR	497	3'	NA						NA					full=1
DEL_3:75463018-75463073	3	75463018	75463073	-56	DEL	0.0461227	182	0.0527712	0.0537295	0.00813008	0.00324675	p12.3	LINC02018	NR_151705	0	intron2-intron2	UTR	19372	5'	NA						NA					full=1
DEL_3:75463194-75468709	3	75463194	75468709	-5516	DEL	0.00103788	4	0	0	0	0.0124224	p12.3	LINC02018	NR_151705	0	intron2-intron2	UTR	19548	5'	NA						NA					full=1
DEL_3:7558009-7558100	3	7558009	7558100	-92	DEL	0.0477405	131	0.0505093	0.0512239	0.0224719	0.0380952	p26.1	GRM7	NM_181874	0	intron7-intron7	CDS	20321	3'	NA						NA		604101	Neurodevelopmental disorder with seizures, hypotonia, and brain abnormalities, 618922 (3) AR	AR	full=3
DEL_3:75611500-75613641	3	75611500	75613641	-2142	DEL	0.00209011	9	0.00241935	0.00259067	0	0	NA	NA	NA	NA	NA	NA	NA	NA	NA	NA	NA	NA	NA	NA	NA	NA	NA	NA	NA	NA
DEL_3:75777609-75779390	3	75777609	75779390	-1782	DEL	0.00829268	34	0.00899888	0.00964436	0.00840336	0	p12.3	ZNF717	NM_001324027	0	intron2-intron2	CDS	3915	5'	NA						NA					full=1
DEL_3:75777654-75779192	3	75777654	75779192	-1539	DEL	0.00851064	36	0.00903614	0.0096831	0.00775194	0.003125	p12.3	ZNF717	NM_001324027	0	intron2-intron2	CDS	4113	5'	NA						NA					full=1
DEL_3:75779133-75780180	3	75779133	75780180	-1048	DEL	0.000923361	4	0.000801282	0.000857633	0	0.00306748	p12.3	ZNF717	NM_001324027	0	intron2-intron2	CDS	3125	5'	NA						NA					full=1
DEL_3:75859460-75859555	3	75859460	75859555	-96	DEL	0.00141084	5	0.0016372	0.0013986	0	0	NA	NA	NA	NA	NA	NA	NA	NA	NA	NA	NA	NA	NA	NA	NA	NA	NA	NA	NA	NA
DEL_3:75944491-76020377	3	75944491	76020377	-75887	DEL	0.163333	686	0.169863	0.170775	0.108	0.13	NA	NA	NA	NA	NA	NA	NA	NA	NA	NA	NA	NA	NA	NA	NA	NA	NA	NA	NA	NA
DEL_3:76034578-76046891	3	76034578	76046891	-12314	DEL	0.00115154	5	0	0	0	0.0153374	NA	NA	NA	NA	NA	NA	NA	NA	NA	NA	NA	NA	NA	NA	NA	NA	NA	NA	NA	NA
DEL_3:76295380-76296246	3	76295380	76296246	-867	DEL	0.00219941	9	0.000284576	0.000304507	0.0310078	0	NA	NA	NA	NA	NA	NA	NA	NA	NA	NA	NA	NA	NA	NA	NA	NA	NA	NA	NA	NA
DEL_3:76428097-76433422	3	76428097	76433422	-5326	DEL	0.000233754	1	0	0	0.00381679	0	p12.3	ROBO2	NM_001378192	0	intron1-intron1	CDS	116680	5'	NA						NA		602431	Vesicoureteral reflux 2, 610878 (3) AD	AD	full=3
DEL_3:7649173-7650820	3	7649173	7650820	-1648	DEL	0.000230415	1	0.000266525	0.000285225	0	0	p26.1	GRM7	NM_181874	0	intron8-intron8	CDS	29228	3'	NA						NA		604101	Neurodevelopmental disorder with seizures, hypotonia, and brain abnormalities, 618922 (3) AR	AR	full=3
DEL_3:76617767-76619074	3	76617767	76619074	-1308	DEL	0.00256889	11	0	0	0.00387597	0.03125	p12.3	ROBO2	NM_001378192	0	intron1-intron1	CDS	306350	5'	NA						NA		602431	Vesicoureteral reflux 2, 610878 (3) AD	AD	full=1
DEL_3:76686411-76686530	3	76686411	76686530	-120	DEL	0.00407886	12	0.000398406	0.000429553	0.00543478	0.0403226	p12.3	ROBO2	NM_001378192	0	intron1-intron1	CDS	374994	5'	NA						NA		602431	Vesicoureteral reflux 2, 610878 (3) AD	AD	full=1
DEL_3:7669866-7670068	3	7669866	7670068	-203	DEL	0.00506842	20	0	0	0.0122951	0.0555556	p26.1	GRM7	NM_181874	0	intron8-intron8	CDS	9980	3'	NA						NA		604101	Neurodevelopmental disorder with seizures, hypotonia, and brain abnormalities, 618922 (3) AR	AR	full=3
DEL_3:76892022-76892298	3	76892022	76892298	-277	DEL	0.00195531	7	0	0	0	0.0253623	p12.3	ROBO2	NM_001378192	0	intron1-intron1	CDS	205715	3'	NA						NA		602431	Vesicoureteral reflux 2, 610878 (3) AD	AD	full=1
DEL_3:76902647-76902751	3	76902647	76902751	-105	DEL	0.000290529	1	0	0	0	0.00384615	p12.3	ROBO2	NM_001378192	0	intron1-intron1	CDS	195262	3'	NA						NA		602431	Vesicoureteral reflux 2, 610878 (3) AD	AD	full=3
DEL_3:76956449-76957757	3	76956449	76957757	-1309	DEL	0.005458	23	0.00550661	0.0053066	0.00769231	0.00310559	p12.3	ROBO2	NM_001378192	0	intron1-intron1	CDS	140256	3'	NA						NA		602431	Vesicoureteral reflux 2, 610878 (3) AD	AD	full=3
DEL_3:76956573-76957769	3	76956573	76957769	-1197	DEL	0.00502874	21	0.00528071	0.00505651	0.00387597	0.003125	p12.3	ROBO2	NM_001378192	0	intron1-intron1	CDS	140244	3'	NA						NA		602431	Vesicoureteral reflux 2, 610878 (3) AD	AD	full=1
DEL_3:77315128-77318807	3	77315128	77318807	-3680	DEL	0.000230947	1	0	0	0.00384615	0	p12.3	ROBO2	NM_001378192	0	intron2-intron2	CDS	158606	3'	NA						NA		602431	Vesicoureteral reflux 2, 610878 (3) AD	AD	full=3
DEL_3:77400761-77401661	3	77400761	77401661	-901	DEL	0.00180599	7	0.00210716	0.0019305	0	0	p12.3	ROBO2	NM_001378192	0	intron2-intron2	CDS	75752	3'	NA						NA		602431	Vesicoureteral reflux 2, 610878 (3) AD	AD	full=1
DEL_3:77428014-77439519	3	77428014	77439519	-11506	DEL	0.00318471	11	0.00305914	0.00290698	0	0.00714286	p12.3	ROBO2	NM_001378192	0	intron2-intron2	CDS	37894	3'	NA						NA		602431	Vesicoureteral reflux 2, 610878 (3) AD	AD	full=3
DEL_3:77523-78132	3	77523	78132	-610	DEL	0.00934579	40	0.010287	0.0104227	0	0.00617284	NA	NA	NA	NA	NA	NA	NA	NA	NA	NA	NA	NA	NA	NA	NA	NA	NA	NA	NA	NA
DEL_3:77705218-77710393	3	77705218	77710393	-5176	DEL	0.000236295	1	0	0	0	0.00308642	NA	NA	NA	NA	NA	NA	NA	NA	NA	NA	NA	NA	NA	NA	NA	NA	NA	NA	NA	NA
DEL_3:77744087-77744139	3	77744087	77744139	-53	DEL	0.00369738	13	0	0	0.00480769	0.0444444	NA	NA	NA	NA	NA	NA	NA	NA	NA	NA	NA	NA	NA	NA	NA	NA	NA	NA	NA	NA
DEL_3:78098538-78098793	3	78098538	78098793	-256	DEL	0.000473934	2	0	0	0	0.00628931	NA	NA	NA	NA	NA	NA	NA	NA	NA	NA	NA	NA	NA	NA	NA	NA	NA	NA	NA	NA
DEL_3:78098688-78099079	3	78098688	78099079	-392	DEL	0.000233536	1	0	0	0	0.00310559	NA	NA	NA	NA	NA	NA	NA	NA	NA	NA	NA	NA	NA	NA	NA	NA	NA	NA	NA	NA
DEL_3:78293522-78294020	3	78293522	78294020	-499	DEL	0.00632216	23	0	0	0	0.0793103	NA	NA	NA	NA	NA	NA	NA	NA	NA	NA	NA	NA	NA	NA	NA	NA	NA	NA	NA	NA
DEL_3:78322161-78322903	3	78322161	78322903	-743	DEL	0.00300231	13	0	0	0.00384615	0.037037	NA	NA	NA	NA	NA	NA	NA	NA	NA	NA	NA	NA	NA	NA	NA	NA	NA	NA	NA	NA
DEL_3:7836730-7881998	3	7836730	7881998	-45269	DEL	0.0016835	7	0.00195204	0.00179104	0	0	NA	NA	NA	NA	NA	NA	NA	NA	NA	NA	NA	NA	NA	NA	NA	NA	NA	NA	NA	NA
DEL_3:78472158-78485145	3	78472158	78485145	-12988	DEL	0.00184672	8	0.00213675	0.00228702	0	0	NA	NA	NA	NA	NA	NA	NA	NA	NA	NA	NA	NA	NA	NA	NA	NA	NA	NA	NA	NA
DEL_3:78538840-78540263	3	78538840	78540263	-1424	DEL	0.0010627	4	0	0	0	0.0134228	NA	NA	NA	NA	NA	NA	NA	NA	NA	NA	NA	NA	NA	NA	NA	NA	NA	NA	NA	NA
DEL_3:7862468-7871950	3	7862468	7871950	-9483	DEL	0.0005	2	0.00029036	0.000310945	0.00406504	0	NA	NA	NA	NA	NA	NA	NA	NA	NA	NA	NA	NA	NA	NA	NA	NA	NA	NA	NA	NA
DEL_3:7864226-7867070	3	7864226	7867070	-2845	DEL	0.000253421	1	0.000294638	0.000315457	0	0	NA	NA	NA	NA	NA	NA	NA	NA	NA	NA	NA	NA	NA	NA	NA	NA	NA	NA	NA	NA
DEL_3:7864259-7864464	3	7864259	7864464	-206	DEL	0.287458	1036	0.301423	0.30146	0.194915	0.210145	NA	NA	NA	NA	NA	NA	NA	NA	NA	NA	NA	NA	NA	NA	NA	NA	NA	NA	NA	NA
DEL_3:78730268-78730569	3	78730268	78730569	-302	DEL	0.466963	1894	0.498012	0.501522	0.420635	0.120567	p12.3	ROBO1	NM_001145845	0	intron3-intron3	CDS	12385	3'	NA						NA					full=3
DEL_3:78939417-78940282	3	78939417	78940282	-866	DEL	0.000972763	4	0.000842223	0.000900901	0	0.00333333	p12.3	ROBO1	NM_001145845	0	intron1-intron1	CDS	490	3'	NA						NA					full=3
DEL_3:79021754-79023752	3	79021754	79023752	-1999	DEL	0.000230097	1	0.000266099	0.000284738	0	0	p12.3	ROBO1	NM_002941	0	intron3-intron3	CDS	82827	3'	NA						NA					full=3
DEL_3:79381751-79386756	3	79381751	79386756	-5006	DEL	0.000271444	1	0	0	0.00416667	0	p12.3	ROBO1	NM_002941	0	intron2-intron2	CDS	203067	5'	NA						NA					full=3
DEL_3:79459091-79459537	3	79459091	79459537	-447	DEL	0.00262781	11	0.00304204	0.00295858	0	0	p12.3	ROBO1	NM_002941	0	intron2-intron2	CDS	130286	5'	NA						NA					full=3
DEL_3:7947724-7947776	3	7947724	7947776	-53	DEL	0.00674916	24	0	0	0.0267857	0.0652174	NA	NA	NA	NA	NA	NA	NA	NA	NA	NA	NA	NA	NA	NA	NA	NA	NA	NA	NA	NA
DEL_3:79525063-79525722	3	79525063	79525722	-660	DEL	0.000578035	2	0.00065445	0.000700771	0	0	p12.3	ROBO1	NM_002941	0	intron2-intron2	CDS	64101	5'	NA						NA					full=3
DEL_3:79734731-79734791	3	79734731	79734791	-61	DEL	0.00628773	25	0.00728014	0.006875	0	0	p12.3	ROBO1	NM_002941	0	intron1-intron1	5'UTR	32960	5'	NA						NA					full=3
DEL_3:79789237-79790150	3	79789237	79790150	-914	DEL	0.000232019	1	0.000268528	0.000287191	0	0	NA	NA	NA	NA	NA	NA	NA	NA	NA	NA	NA	NA	NA	NA	NA	NA	NA	NA	NA	NA
DEL_3:80001605-80005406	3	80001605	80005406	-3802	DEL	0.000232666	1	0	0	0	0.00308642	NA	NA	NA	NA	NA	NA	NA	NA	NA	NA	NA	NA	NA	NA	NA	NA	NA	NA	NA	NA
DEL_3:80013699-80015320	3	80013699	80015320	-1622	DEL	0.632686	2737	0.664171	0.664282	0.565385	0.325153	NA	NA	NA	NA	NA	NA	NA	NA	NA	NA	NA	NA	NA	NA	NA	NA	NA	NA	NA	NA
DEL_3:80106046-80106965	3	80106046	80106965	-920	DEL	0.000477327	2	0.000552792	0.000295858	0	0	NA	NA	NA	NA	NA	NA	NA	NA	NA	NA	NA	NA	NA	NA	NA	NA	NA	NA	NA	NA
DEL_3:80139643-80140175	3	80139643	80140175	-533	DEL	0.00422255	17	0.00489631	0.00493523	0	0	NA	NA	NA	NA	NA	NA	NA	NA	NA	NA	NA	NA	NA	NA	NA	NA	NA	NA	NA	NA
DEL_3:8038753-8039235	3	8038753	8039235	-483	DEL	0.000263852	1	0.000307503	0.000330469	0	0	NA	NA	NA	NA	NA	NA	NA	NA	NA	NA	NA	NA	NA	NA	NA	NA	NA	NA	NA	NA
DEL_3:80701412-80706617	3	80701412	80706617	-5206	DEL	0.0102996	44	0.0116531	0.0115808	0	0.00310559	NA	NA	NA	NA	NA	NA	NA	NA	NA	NA	NA	NA	NA	NA	NA	NA	NA	NA	NA	NA
DEL_3:80815061-80815224	3	80815061	80815224	-164	DEL	0.00144425	5	0.00166445	0.00178827	0	0	NA	NA	NA	NA	NA	NA	NA	NA	NA	NA	NA	NA	NA	NA	NA	NA	NA	NA	NA	NA
DEL_3:80861834-80862473	3	80861834	80862473	-640	DEL	0.00173439	7	0	0	0	0.0236486	NA	NA	NA	NA	NA	NA	NA	NA	NA	NA	NA	NA	NA	NA	NA	NA	NA	NA	NA	NA
DEL_3:80885178-80887548	3	80885178	80887548	-2371	DEL	0.00188147	8	0.00218103	0.00233645	0	0	NA	NA	NA	NA	NA	NA	NA	NA	NA	NA	NA	NA	NA	NA	NA	NA	NA	NA	NA	NA
DEL_3:81173997-81174806	3	81173997	81174806	-810	DEL	0.00187032	6	0	0	0.01	0.0165289	NA	NA	NA	NA	NA	NA	NA	NA	NA	NA	NA	NA	NA	NA	NA	NA	NA	NA	NA	NA
DEL_3:81273117-81279288	3	81273117	81279288	-6172	DEL	0.00230415	10	0.00266525	0.00285225	0	0	NA	NA	NA	NA	NA	NA	NA	NA	NA	NA	NA	NA	NA	NA	NA	NA	NA	NA	NA	NA
DEL_3:81287485-81287584	3	81287485	81287584	-100	DEL	0.000240616	1	0	0	0	0.00331126	NA	NA	NA	NA	NA	NA	NA	NA	NA	NA	NA	NA	NA	NA	NA	NA	NA	NA	NA	NA
DEL_3:81296914-81297230	3	81296914	81297230	-317	DEL	0.354872	1362	0.344838	0.342426	0.368421	0.464029	NA	NA	NA	NA	NA	NA	NA	NA	NA	NA	NA	NA	NA	NA	NA	NA	NA	NA	NA	NA
DEL_3:81462195-81468215	3	81462195	81468215	-6021	DEL	0.214453	914	0.216884	0.216153	0.189922	0.20625	NA	NA	NA	NA	NA	NA	NA	NA	NA	NA	NA	NA	NA	NA	NA	NA	NA	NA	NA	NA
DEL_3:81504276-81504345	3	81504276	81504345	-70	DEL	0.00316957	12	0.000306748	0.000328731	0.0423729	0.00344828	p12.2	GBE1	NM_000158	0	intron14-intron14	CDS	5051	3'	NA						NA		607839	Glycogen storage disease IV, 232500 (3) AR;Polyglucosan body disease, adult form, 263570 (3) AR	AR	full=3
DEL_3:81546497-81550476	3	81546497	81550476	-3980	DEL	0.0982143	385	0.107227	0.106848	0.0423729	0.0422078	p12.2	GBE1	NM_000158	0	intron12-intron12	CDS	9402	3'	NA						NA		607839	Glycogen storage disease IV, 232500 (3) AR;Polyglucosan body disease, adult form, 263570 (3) AR	AR	full=1
DEL_3:8176308-8177847	3	8176308	8177847	-1540	DEL	0.000233427	1	0.000270416	0.000289687	0	0	NA	NA	NA	NA	NA	NA	NA	NA	NA	NA	NA	NA	NA	NA	NA	NA	NA	NA	NA	NA
DEL_3:81858341-81858662	3	81858341	81858662	-322	DEL	0.997878	4233	1	1	1	0.97205	NA	NA	NA	NA	NA	NA	NA	NA	NA	NA	NA	NA	NA	NA	NA	NA	NA	NA	NA	NA
DEL_3:82003980-82005396	3	82003980	82005396	-1417	DEL	0.000504541	2	0.000587889	0.000629327	0	0	p12.2	LINC02008	NR_147146	0	intron1-intron1	UTR	17599	5'	NA						NA					full=3
DEL_3:82031395-82031591	3	82031395	82031591	-197	DEL	0.000567537	2	0	0	0	0.00694444	p12.2	LINC02008	NR_147146	0	intron1-intron1	UTR	45014	5'	NA						NA					full=3
DEL_3:82167433-82173760	3	82167433	82173760	-6328	DEL	0.000231267	1	0.000267666	0.000286533	0	0	p12.2	LINC02008	NR_147146	0	intron1-intron1	UTR	11591	3'	NA						NA					full=3
DEL_3:82323959-82324068	3	82323959	82324068	-110	DEL	0.224241	753	0.236313	0.238519	0.197248	0.110236	p12.2	LINC02008	NR_147146	0	intron3-intron3	UTR	92051	3'	NA						NA					full=3
DEL_3:82660499-82720890	3	82660499	82720890	-60392	DEL	0.00092081	4	0.00106496	0.0011396	0	0	NA	NA	NA	NA	NA	NA	NA	NA	NA	NA	NA	NA	NA	NA	NA	NA	NA	NA	NA	NA
DEL_3:82774552-82774947	3	82774552	82774947	-396	DEL	0.000275482	1	0	0	0	0.0034965	NA	NA	NA	NA	NA	NA	NA	NA	NA	NA	NA	NA	NA	NA	NA	NA	NA	NA	NA	NA
DEL_3:82819684-82823726	3	82819684	82823726	-4043	DEL	0.0605315	246	0.0604678	0.0604396	0.0277778	0.0882353	NA	NA	NA	NA	NA	NA	NA	NA	NA	NA	NA	NA	NA	NA	NA	NA	NA	NA	NA	NA
DEL_3:8283951-8285125	3	8283951	8285125	-1175	DEL	0.224548	944	0.245039	0.244994	0.162698	0.0432099	p25.3	LMCD1-AS1	NR_033378	0	intron3-intron3	UTR	61232	3'	NA						NA					full=3
DEL_3:82846655-82866271	3	82846655	82866271	-19617	DEL	0.000461467	2	0.000533903	0.000571102	0	0	NA	NA	NA	NA	NA	NA	NA	NA	NA	NA	NA	NA	NA	NA	NA	NA	NA	NA	NA	NA
DEL_3:82860116-82862181	3	82860116	82862181	-2066	DEL	0.0141204	61	0.012587	0.0126147	0.0343511	0.0154321	NA	NA	NA	NA	NA	NA	NA	NA	NA	NA	NA	NA	NA	NA	NA	NA	NA	NA	NA	NA
DEL_3:82887505-82887807	3	82887505	82887807	-303	DEL	0.756332	2986	0.754827	0.754221	0.743478	0.783333	NA	NA	NA	NA	NA	NA	NA	NA	NA	NA	NA	NA	NA	NA	NA	NA	NA	NA	NA	NA
DEL_3:82969595-82971907	3	82969595	82971907	-2313	DEL	0.187025	738	0.188012	0.187343	0.156522	0.199324	NA	NA	NA	NA	NA	NA	NA	NA	NA	NA	NA	NA	NA	NA	NA	NA	NA	NA	NA	NA
DEL_3:83035105-83035802	3	83035105	83035802	-698	DEL	0.000840807	3	0.000984898	0.000700771	0	0	NA	NA	NA	NA	NA	NA	NA	NA	NA	NA	NA	NA	NA	NA	NA	NA	NA	NA	NA	NA
DEL_3:83290133-83293573	3	83290133	83293573	-3441	DEL	0.00322581	14	0	0	0	0.0429448	NA	NA	NA	NA	NA	NA	NA	NA	NA	NA	NA	NA	NA	NA	NA	NA	NA	NA	NA	NA
DEL_3:83508077-83508334	3	83508077	83508334	-258	DEL	0.00475436	18	0.00550122	0.00553746	0	0	NA	NA	NA	NA	NA	NA	NA	NA	NA	NA	NA	NA	NA	NA	NA	NA	NA	NA	NA	NA
DEL_3:8357085-8973518	3	8357085	8973518	-616434	DEL	0.000230203	1	0.000266241	0.0002849	0	0	p25.3	LINC00312	NR_024065	0	txStart-txEnd	UTR	NA		NA						NA					full=5
DEL_3:8357085-8973518	3	8357085	8973518	-616434	DEL	0.000230203	1	0.000266241	0.0002849	0	0	p25.3	CAV3	NM_001234	100	txStart-txEnd	5'UTR-3'UTR	NA		NA				dbVar:nssv15771799;dbVar:nssv17971354	3:8733867-8745877;3:8733877-8745867	4	Distal_myopathy,_Tateyama_type;Elevated_circulating_creatine_kinase_concentration;Long_QT_syndrome;Rippling_muscle_disease_2	601253	Cardiomyopathy, familial hypertrophic, 192600 (3) Digenic dominant,AD;Creatine phosphokinase, elevated serum, 123320 (3) AD;Long QT syndrome 9, 611818 (3) AD;Myopathy, distal, Tateyama type, 614321 (3) AD;Rippling muscle disease 2, 606072 (3) AD	AD;Digenic dominant,AD	full=5
DEL_3:8357085-8973518	3	8357085	8973518	-616434	DEL	0.000230203	1	0.000266241	0.0002849	0	0	p25.3	OXTR	NM_000916	100	txStart-txEnd	5'UTR-3'UTR	NA		NA						NA					full=5
DEL_3:8357085-8973518	3	8357085	8973518	-616434	DEL	0.000230203	1	0.000266241	0.0002849	0	0	p25.3	LMCD1	NM_014583	100	txStart-txEnd	5'UTR-3'UTR	NA		NA						NA					full=5
DEL_3:8357085-8973518	3	8357085	8973518	-616434	DEL	0.000230203	1	0.000266241	0.0002849	0	0	p25.3	RAD18	NM_020165	100	txStart-txEnd	5'UTR-3'UTR	NA		NA						NA					full=5
DEL_3:8357085-8973518	3	8357085	8973518	-616434	DEL	0.000230203	1	0.000266241	0.0002849	0	0	p25.3	LMCD1-AS1	NR_033378	0	txStart-intron3	UTR	134366	3'	NA						NA					full=5
DEL_3:8357085-8973518	3	8357085	8973518	-616434	DEL	0.000230203	1	0.000266241	0.0002849	0	0	p25.3	SSUH2	NM_001256748	100	txStart-txEnd	5'UTR-3'UTR	NA		NA						NA					full=5
DEL_3:83788026-83788894	3	83788026	83788894	-869	DEL	0.00108108	4	0.00126183	0.00101695	0	0	NA	NA	NA	NA	NA	NA	NA	NA	NA	NA	NA	NA	NA	NA	NA	NA	NA	NA	NA	NA
DEL_3:83810734-83814487	3	83810734	83814487	-3754	DEL	0.00365854	15	0	0	0.00387597	0.0457516	NA	NA	NA	NA	NA	NA	NA	NA	NA	NA	NA	NA	NA	NA	NA	NA	NA	NA	NA	NA
DEL_3:8401278-8403080	3	8401278	8403080	-1803	DEL	0.000233973	1	0.000271297	0.00029036	0	0	p25.3	LMCD1-AS1	NR_033378	0	intron3-intron3	UTR	91600	5'	NA						NA					full=3
DEL_3:84014187-84017154	3	84014187	84017154	-2968	DEL	0.000232666	1	0.000269251	0.000288351	0	0	NA	NA	NA	NA	NA	NA	NA	NA	NA	NA	NA	NA	NA	NA	NA	NA	NA	NA	NA	NA
DEL_3:84055791-84058234	3	84055791	84058234	-2444	DEL	0.267144	896	0.283644	0.283333	0.284404	0.0504202	NA	NA	NA	NA	NA	NA	NA	NA	NA	NA	NA	NA	NA	NA	NA	NA	NA	NA	NA	NA
DEL_3:84108683-84108743	3	84108683	84108743	-61	DEL	0.0002849	1	0	0	0	0.00362319	NA	NA	NA	NA	NA	NA	NA	NA	NA	NA	NA	NA	NA	NA	NA	NA	NA	NA	NA	NA
DEL_3:84355020-84355093	3	84355020	84355093	-74	DEL	0.187137	451	0.172147	0.16736	0.246667	0.302083	NA	NA	NA	NA	NA	NA	NA	NA	NA	NA	NA	NA	NA	NA	NA	NA	NA	NA	NA	NA
DEL_3:84445244-84445657	3	84445244	84445657	-414	DEL	0.000287191	1	0.000334001	0.00035791	0	0	NA	NA	NA	NA	NA	NA	NA	NA	NA	NA	NA	NA	NA	NA	NA	NA	NA	NA	NA	NA
DEL_3:84504267-84506936	3	84504267	84506936	-2670	DEL	0.000934143	4	0.00108108	0.00115808	0	0	NA	NA	NA	NA	NA	NA	NA	NA	NA	NA	NA	NA	NA	NA	NA	NA	NA	NA	NA	NA
DEL_3:84650410-84653699	3	84650410	84653699	-3290	DEL	0.133285	547	0.138653	0.137629	0.138462	0.0677419	p12.1	LINC00971	NR_033860	0	intron19-intron19	UTR	6124	3'	NA						NA					full=1
DEL_3:847842-847946	3	847842	847946	-105	DEL	0.00510725	20	0.000591017	0.000631313	0.00438596	0.0559211	NA	NA	NA	NA	NA	NA	NA	NA	NA	NA	NA	NA	NA	NA	NA	NA	NA	NA	NA	NA
DEL_3:84883023-84885016	3	84883023	84885016	-1994	DEL	0.000231589	1	0.000268097	0	0	0	p12.1	LINC02025	NR_147147	0	intron1-exon2	UTR	73	3'	NA						NA					full=3
DEL_3:85151387-85156547	3	85151387	85156547	-5161	DEL	0.00230203	10	0.00266241	0.002849	0	0	p12.1	CADM2	NM_001167674	0	intron1-intron1	CDS	191719	5'	NA						NA					full=3
DEL_3:85213468-85224959	3	85213468	85224959	-11492	DEL	0.000231911	1	0	0	0	0.00308642	p12.1	CADM2	NM_001167674	0	intron1-intron1	CDS	253800	5'	NA						NA					full=3
DEL_3:86164253-86164571	3	86164253	86164571	-319	DEL	0.295204	1071	0.323342	0.325	0.163551	0.0791367	NA	NA	NA	NA	NA	NA	NA	NA	NA	NA	NA	NA	NA	NA	NA	NA	NA	NA	NA	NA
DEL_3:86186567-86186673	3	86186567	86186673	-107	DEL	0.000487329	2	0	0	0.00403226	0.00316456	NA	NA	NA	NA	NA	NA	NA	NA	NA	NA	NA	NA	NA	NA	NA	NA	NA	NA	NA	NA
DEL_3:8625139-8626163	3	8625139	8626163	-1025	DEL	0.000460193	2	0.000266099	0.000284738	0	0.00306748	p25.3	SSUH2	NM_001256748	9	intron9-intron10	CDS	65	5'	NA						NA					full=3
DEL_3:86410210-86410892	3	86410210	86410892	-683	DEL	0.00464684	20	0.00403009	0.00431282	0.00381679	0.0125	NA	NA	NA	NA	NA	NA	NA	NA	NA	NA	NA	NA	NA	NA	NA	NA	NA	NA	NA	NA
DEL_3:86541674-86541775	3	86541674	86541775	-102	DEL	0.00421585	15	0.00490838	0.00489168	0	0	NA	NA	NA	NA	NA	NA	NA	NA	NA	NA	NA	NA	NA	NA	NA	NA	NA	NA	NA	NA
DEL_3:86573590-86574923	3	86573590	86574923	-1334	DEL	0.000498753	2	0	0	0.00413223	0.00318471	NA	NA	NA	NA	NA	NA	NA	NA	NA	NA	NA	NA	NA	NA	NA	NA	NA	NA	NA	NA
DEL_3:86683659-86686133	3	86683659	86686133	-2475	DEL	0.00419776	18	0.00459211	0.00491329	0	0.00306748	NA	NA	NA	NA	NA	NA	NA	NA	NA	NA	NA	NA	NA	NA	NA	NA	NA	NA	NA	NA
DEL_3:8676362-8678016	3	8676362	8678016	-1655	DEL	0.0202952	88	0.0178762	0.0182648	0.0343511	0.0368098	NA	NA	NA	NA	NA	NA	NA	NA	NA	NA	NA	NA	NA	NA	NA	NA	NA	NA	NA	NA
DEL_3:86767545-86767607	3	86767545	86767607	-63	DEL	0.00261172	9	0	0	0	0.0357143	NA	NA	NA	NA	NA	NA	NA	NA	NA	NA	NA	NA	NA	NA	NA	NA	NA	NA	NA	NA
DEL_3:8677157-8681254	3	8677157	8681254	-4098	DEL	0.000498753	2	0.000580046	0.000623053	0	0	NA	NA	NA	NA	NA	NA	NA	NA	NA	NA	NA	NA	NA	NA	NA	NA	NA	NA	NA	NA
DEL_3:8679212-8681266	3	8679212	8681266	-2055	DEL	0.0027688	12	0.00266951	0.00285714	0.00763359	0	NA	NA	NA	NA	NA	NA	NA	NA	NA	NA	NA	NA	NA	NA	NA	NA	NA	NA	NA	NA
DEL_3:86798995-86806126	3	86798995	86806126	-7132	DEL	0.00314161	13	0	0	0	0.040625	NA	NA	NA	NA	NA	NA	NA	NA	NA	NA	NA	NA	NA	NA	NA	NA	NA	NA	NA	NA
DEL_3:86873139-86873215	3	86873139	86873215	-77	DEL	0.0503669	151	0.0303975	0.0286545	0.0786517	0.232283	NA	NA	NA	NA	NA	NA	NA	NA	NA	NA	NA	NA	NA	NA	NA	NA	NA	NA	NA	NA
DEL_3:8692576-8695970	3	8692576	8695970	-3395	DEL	0.00277906	12	0	0	0.00381679	0.0339506	NA	NA	NA	NA	NA	NA	NA	NA	NA	NA	NA	NA	NA	NA	NA	NA	NA	NA	NA	NA
DEL_3:86947714-86954680	3	86947714	86954680	-6967	DEL	0.000925497	4	0.00107124	0.000860092	0	0	p12.1	VGLL3	NM_001320494	0	intron3-intron3	CDS	647	3'	NA						NA					full=3
DEL_3:87093653-87093734	3	87093653	87093734	-82	DEL	0.00150075	6	0.00144676	0.00154607	0	0.00328947	p12.1	LINC00506	NR_047469	0	intron1-intron1	UTR	996	3'	NA						NA					full=3
DEL_3:87148091-87148236	3	87148091	87148236	-146	DEL	0.000240269	1	0.000278552	0.000298151	0	0	p11.2	LINC00506	NR_104153	0	intron1-intron1	UTR	6101	3'	NA						NA					full=3
DEL_3:87205643-87208783	3	87205643	87208783	-3141	DEL	0.000772002	3	0.000902527	0.000968992	0	0	NA	NA	NA	NA	NA	NA	NA	NA	NA	NA	NA	NA	NA	NA	NA	NA	NA	NA	NA	NA
DEL_3:87214261-87214531	3	87214261	87214531	-271	DEL	0.00251116	9	0	0	0.00909091	0.0263158	NA	NA	NA	NA	NA	NA	NA	NA	NA	NA	NA	NA	NA	NA	NA	NA	NA	NA	NA	NA
DEL_3:87397466-87397633	3	87397466	87397633	-168	DEL	0.0682687	250	0.0325537	0.0330858	0.173913	0.399254	NA	NA	NA	NA	NA	NA	NA	NA	NA	NA	NA	NA	NA	NA	NA	NA	NA	NA	NA	NA
DEL_3:87398522-87407375	3	87398522	87407375	-8854	DEL	0.000467508	2	0	0	0	0.00617284	NA	NA	NA	NA	NA	NA	NA	NA	NA	NA	NA	NA	NA	NA	NA	NA	NA	NA	NA	NA
DEL_3:87433372-87433457	3	87433372	87433457	-86	DEL	0.0724311	289	0.0636574	0.0636982	0.0614754	0.186207	NA	NA	NA	NA	NA	NA	NA	NA	NA	NA	NA	NA	NA	NA	NA	NA	NA	NA	NA	NA
DEL_3:8757250-8757333	3	8757250	8757333	-84	DEL	0.00394178	13	0	0	0.0217391	0.0384615	p25.3	OXTR	NM_001354656	0	intron3-intron3	CDS	4026	3'	NA						NA					full=3
DEL_3:8758786-8760815	3	8758786	8760815	-2030	DEL	0.000460405	2	0.000266241	0.0002849	0	0.00306748	p25.3	OXTR	NM_001354656	0	intron3-intron3	CDS	5562	3'	NA						NA					full=3
DEL_3:87652590-87654071	3	87652590	87654071	-1482	DEL	0.0104812	44	0.000552181	0.000591017	0.0542636	0.0880503	NA	NA	NA	NA	NA	NA	NA	NA	NA	NA	NA	NA	NA	NA	NA	NA	NA	NA	NA	NA
DEL_3:87738505-87738587	3	87738505	87738587	-83	DEL	0.00219941	9	0	0	0.00393701	0.0254777	NA	NA	NA	NA	NA	NA	NA	NA	NA	NA	NA	NA	NA	NA	NA	NA	NA	NA	NA	NA
DEL_3:87784234-87788023	3	87784234	87788023	-3790	DEL	0.000259875	1	0.000302847	0.000324254	0	0	NA	NA	NA	NA	NA	NA	NA	NA	NA	NA	NA	NA	NA	NA	NA	NA	NA	NA	NA	NA
DEL_3:881749-881807	3	881749	881807	-59	DEL	0.00149105	6	0	0	0	0.0197368	NA	NA	NA	NA	NA	NA	NA	NA	NA	NA	NA	NA	NA	NA	NA	NA	NA	NA	NA	NA
DEL_3:9038898-9039063	3	9038898	9039063	-166	DEL	0.000496278	2	0.000575374	0.000614251	0	0	p25.3	SRGAP3	NM_001033117	0	intron10-intron10	CDS	808	3'	NA						NA					full=3
DEL_3:9086190-9092280	3	9086190	9092280	-6091	DEL	0.000231054	1	0.00026738	0.000286205	0	0	p25.3	SRGAP3	NM_001033117	0	intron3-intron3	CDS	6103	3'	NA						NA					full=3
DEL_3:9131218-9133397	3	9131218	9133397	-2180	DEL	0.000693481	3	0	0	0.00384615	0.00625	p25.3	SRGAP3	NM_001033117	0	intron1-intron1	CDS	6301	3'	NA						NA					full=3
DEL_3:9212489-9212584	3	9212489	9212584	-96	DEL	0.0396745	156	0.0115112	0.0107323	0.1	0.305921	p25.3	SRGAP3	NM_001033117	0	intron1-intron1	CDS	36300	5'	NA						NA					full=3
DEL_3:9275252-9280633	3	9275252	9280633	-5382	DEL	0.000230947	1	0.000267237	0.000286041	0	0	NA	NA	NA	NA	NA	NA	NA	NA	NA	NA	NA	NA	NA	NA	NA	NA	NA	NA	NA	NA
DEL_3:9318166-9327442	3	9318166	9327442	-9277	DEL	0.000921234	4	0.000799148	0.000855188	0.00381679	0	NA	NA	NA	NA	NA	NA	NA	NA	NA	NA	NA	NA	NA	NA	NA	NA	NA	NA	NA	NA
DEL_3:940905-941222	3	940905	941222	-318	DEL	0.771767	2996	0.767504	0.768638	0.854839	0.75	NA	NA	NA	NA	NA	NA	NA	NA	NA	NA	NA	NA	NA	NA	NA	NA	NA	NA	NA	NA
DEL_3:9412589-9417534	3	9412589	9417534	-4946	DEL	0.000695088	3	0.000804721	0.000861574	0	0	p25.3	SETD5	NM_001292043	0	intron1-intron1	5'UTR	6932	3'	NA						NA		615743	Intellectual developmental disorder, AD 23, 615761 (3) AD	AD	full=3
DEL_3:94423656-94428691	3	94423656	94428691	-5036	DEL	0.000231803	1	0	0	0	0.00306748	NA	NA	NA	NA	NA	NA	NA	NA	NA	NA	NA	NA	NA	NA	NA	NA	NA	NA	NA	NA
DEL_3:94518334-94518562	3	94518334	94518562	-229	DEL	0.00184638	5	0	0	0	0.0265957	NA	NA	NA	NA	NA	NA	NA	NA	NA	NA	NA	NA	NA	NA	NA	NA	NA	NA	NA	NA
DEL_3:94582720-94585501	3	94582720	94585501	-2782	DEL	0.00465498	17	0.0045045	0.0044735	0.0122951	0	NA	NA	NA	NA	NA	NA	NA	NA	NA	NA	NA	NA	NA	NA	NA	NA	NA	NA	NA	NA
DEL_3:94676329-94691054	3	94676329	94691054	-14726	DEL	0.00289157	12	0.00336134	0.0029994	0	0	NA	NA	NA	NA	NA	NA	NA	NA	NA	NA	NA	NA	NA	NA	NA	NA	NA	NA	NA	NA
DEL_3:95123886-95124124	3	95123886	95124124	-239	DEL	0.00359885	15	0	0	0.00396825	0.0448718	NA	NA	NA	NA	NA	NA	NA	NA	NA	NA	NA	NA	NA	NA	NA	NA	NA	NA	NA	NA
DEL_3:95252698-95253500	3	95252698	95253500	-803	DEL	0.000242954	1	0	0	0.00390625	0	NA	NA	NA	NA	NA	NA	NA	NA	NA	NA	NA	NA	NA	NA	NA	NA	NA	NA	NA	NA
DEL_3:95270473-95272295	3	95270473	95272295	-1823	DEL	0.00231911	10	0.00268528	0.00230017	0	0	NA	NA	NA	NA	NA	NA	NA	NA	NA	NA	NA	NA	NA	NA	NA	NA	NA	NA	NA	NA
DEL_3:95323254-95357873	3	95323254	95357873	-34620	DEL	0.00162866	7	0.00188679	0.00202079	0	0	NA	NA	NA	NA	NA	NA	NA	NA	NA	NA	NA	NA	NA	NA	NA	NA	NA	NA	NA	NA
DEL_3:95330822-95331604	3	95330822	95331604	-783	DEL	0.00518623	22	0.00600437	0.00642899	0	0	NA	NA	NA	NA	NA	NA	NA	NA	NA	NA	NA	NA	NA	NA	NA	NA	NA	NA	NA	NA
DEL_3:95428088-95430733	3	95428088	95430733	-2646	DEL	0.00116009	5	0	0	0	0.0154321	NA	NA	NA	NA	NA	NA	NA	NA	NA	NA	NA	NA	NA	NA	NA	NA	NA	NA	NA	NA
DEL_3:95522845-95522986	3	95522845	95522986	-142	DEL	0.000277778	1	0	0	0.00446429	0	NA	NA	NA	NA	NA	NA	NA	NA	NA	NA	NA	NA	NA	NA	NA	NA	NA	NA	NA	NA
DEL_3:95601201-95602894	3	95601201	95602894	-1694	DEL	0.000235738	1	0	0	0	0.00308642	NA	NA	NA	NA	NA	NA	NA	NA	NA	NA	NA	NA	NA	NA	NA	NA	NA	NA	NA	NA
DEL_3:95667893-95667964	3	95667893	95667964	-72	DEL	0.0175968	70	0.0192196	0.0187383	0.0123967	0.00331126	q11.2	MTHFD2P1	NR_077228	0	intron3-intron3	UTR	445	5'	NA						NA					full=3
DEL_3:9571484-9585243	3	9571484	9585243	-13760	DEL	0.000230097	1	0.000266099	0	0	0	NA	NA	NA	NA	NA	NA	NA	NA	NA	NA	NA	NA	NA	NA	NA	NA	NA	NA	NA	NA
DEL_3:95746925-95749273	3	95746925	95749273	-2349	DEL	0.306632	1313	0.317641	0.313152	0.215385	0.254601	NA	NA	NA	NA	NA	NA	NA	NA	NA	NA	NA	NA	NA	NA	NA	NA	NA	NA	NA	NA
DEL_3:9597629-9602127	3	9597629	9602127	-4499	DEL	0.000920387	4	0	0	0.00381679	0.00920245	NA	NA	NA	NA	NA	NA	NA	NA	NA	NA	NA	NA	NA	NA	NA	NA	NA	NA	NA	NA
DEL_3:9602322-9606558	3	9602322	9606558	-4237	DEL	0.000460617	2	0	0	0	0.00617284	NA	NA	NA	NA	NA	NA	NA	NA	NA	NA	NA	NA	NA	NA	NA	NA	NA	NA	NA	NA
DEL_3:96297230-96298788	3	96297230	96298788	-1559	DEL	0.000236183	1	0.000273973	0.000293083	0	0	NA	NA	NA	NA	NA	NA	NA	NA	NA	NA	NA	NA	NA	NA	NA	NA	NA	NA	NA	NA
DEL_3:96331861-96332960	3	96331861	96332960	-1100	DEL	0.0074001	30	0	0	0.012	0.0882353	NA	NA	NA	NA	NA	NA	NA	NA	NA	NA	NA	NA	NA	NA	NA	NA	NA	NA	NA	NA
DEL_3:96340911-96351523	3	96340911	96351523	-10613	DEL	0.000465116	2	0.000538793	0.000576701	0	0	NA	NA	NA	NA	NA	NA	NA	NA	NA	NA	NA	NA	NA	NA	NA	NA	NA	NA	NA	NA
DEL_3:96357204-96357280	3	96357204	96357280	-77	DEL	0.00194121	7	0.000969619	0.00103878	0.00862069	0.00714286	NA	NA	NA	NA	NA	NA	NA	NA	NA	NA	NA	NA	NA	NA	NA	NA	NA	NA	NA	NA
DEL_3:96406637-96417522	3	96406637	96417522	-10886	DEL	0.0002331	1	0	0	0.00387597	0	NA	NA	NA	NA	NA	NA	NA	NA	NA	NA	NA	NA	NA	NA	NA	NA	NA	NA	NA	NA
DEL_3:96412567-96417521	3	96412567	96417521	-4955	DEL	0.000464253	2	0	0	0.00769231	0	NA	NA	NA	NA	NA	NA	NA	NA	NA	NA	NA	NA	NA	NA	NA	NA	NA	NA	NA	NA
DEL_3:96535617-96535670	3	96535617	96535670	-54	DEL	0.00383632	15	0	0	0.00413223	0.0457516	NA	NA	NA	NA	NA	NA	NA	NA	NA	NA	NA	NA	NA	NA	NA	NA	NA	NA	NA	NA
DEL_3:96557326-96557387	3	96557326	96557387	-62	DEL	0.00438947	11	0.00508318	0.00493097	0	0	NA	NA	NA	NA	NA	NA	NA	NA	NA	NA	NA	NA	NA	NA	NA	NA	NA	NA	NA	NA
DEL_3:96588700-96608316	3	96588700	96608316	-19617	DEL	0.00656168	25	0.00767813	0.00690335	0	0	NA	NA	NA	NA	NA	NA	NA	NA	NA	NA	NA	NA	NA	NA	NA	NA	NA	NA	NA	NA
DEL_3:96599028-96599111	3	96599028	96599111	-84	DEL	0.0012945	4	0	0	0	0.015873	NA	NA	NA	NA	NA	NA	NA	NA	NA	NA	NA	NA	NA	NA	NA	NA	NA	NA	NA	NA
DEL_3:96655402-96656343	3	96655402	96656343	-942	DEL	0.00139147	6	0.00107354	0.00114877	0.00381679	0.00308642	NA	NA	NA	NA	NA	NA	NA	NA	NA	NA	NA	NA	NA	NA	NA	NA	NA	NA	NA	NA
DEL_3:97091878-97092031	3	97091878	97092031	-154	DEL	0.00220588	6	0.00171969	0.00184162	0.0117647	0	q11.2	EPHA6	NM_001080448	0	intron3-intron3	CDS	103885	5'	NA						NA					full=3
DEL_3:97491623-97491934	3	97491623	97491934	-312	DEL	0.000594177	2	0.000693001	0.000739098	0	0	q11.2	EPHA6	NM_001080448	0	intron10-intron10	CDS	7564	5'	NA						NA					full=3
DEL_3:97501289-97502859	3	97501289	97502859	-1571	DEL	0.0012089	5	0	0	0	0.0158228	q11.2	EPHA6	NM_001080448	0	intron10-intron10	CDS	17230	5'	NA						NA					full=3
DEL_3:97657247-97657344	3	97657247	97657344	-98	DEL	0.000453721	1	0.000522466	0.000552486	0	0	q11.2	EPHA6	NM_001080448	0	intron14-intron14	CDS	19165	5'	NA						NA					full=3
DEL_3:97716272-97716594	3	97716272	97716594	-323	DEL	0.0669291	153	0.017801	0.0166667	0.107692	0.426829	q11.2	EPHA6	NM_001080448	0	intron14-intron14	CDS	3666	3'	NA						NA					full=3
DEL_3:97781300-97781352	3	97781300	97781352	-53	DEL	0.0185286	68	0.0169918	0.0158784	0.0133929	0.0410448	q11.2	ARL6	NM_032146	0	intron5-intron5	CDS	617	5'	NA						NA		608845	Bardet-Biedl syndrome 3, 600151 (3) AR;Retinitis pigmentosa 55, 613575 (3) AR;(Bardet-Biedl syndrome 1, modifier of), 209900 (3) AR,Digenic recessive	AR;AR,Digenic recessive	full=3
DEL_3:98043635-98043897	3	98043635	98043897	-263	DEL	0.00763359	22	0.00890688	0.00906736	0	0	NA	NA	NA	NA	NA	NA	NA	NA	NA	NA	NA	NA	NA	NA	NA	NA	NA	NA	NA	NA
DEL_3:98045490-98045578	3	98045490	98045578	-89	DEL	0.0059733	17	0	0	0.00531915	0.0701754	NA	NA	NA	NA	NA	NA	NA	NA	NA	NA	NA	NA	NA	NA	NA	NA	NA	NA	NA	NA
DEL_3:98322439-98322880	3	98322439	98322880	-442	DEL	0.000244141	1	0	0	0	0.00324675	NA	NA	NA	NA	NA	NA	NA	NA	NA	NA	NA	NA	NA	NA	NA	NA	NA	NA	NA	NA
DEL_3:98406642-98412478	3	98406642	98412478	-5837	DEL	0.000461681	2	0.000266951	0.000285714	0	0.00308642	NA	NA	NA	NA	NA	NA	NA	NA	NA	NA	NA	NA	NA	NA	NA	NA	NA	NA	NA	NA
DEL_3:9853625-9855321	3	9853625	9855321	-1697	DEL	0.00875576	38	0.000532765	0.000285063	0.019084	0.095679	NA	NA	NA	NA	NA	NA	NA	NA	NA	NA	NA	NA	NA	NA	NA	NA	NA	NA	NA	NA
DEL_3:98632189-98636080	3	98632189	98636080	-3892	DEL	0.000234412	1	0.000271887	0.000290698	0	0	NA	NA	NA	NA	NA	NA	NA	NA	NA	NA	NA	NA	NA	NA	NA	NA	NA	NA	NA	NA
DEL_3:98691723-98695940	3	98691723	98695940	-4218	DEL	0.426992	1854	0.451785	0.448689	0.416031	0.150307	NA	NA	NA	NA	NA	NA	NA	NA	NA	NA	NA	NA	NA	NA	NA	NA	NA	NA	NA	NA
DEL_3:98691832-98695940	3	98691832	98695940	-4109	DEL	0.427026	1855	0.45181	0.448718	0.416031	0.150307	NA	NA	NA	NA	NA	NA	NA	NA	NA	NA	NA	NA	NA	NA	NA	NA	NA	NA	NA	NA
DEL_3:99059433-99063204	3	99059433	99063204	-3772	DEL	0.00302748	13	0.00215633	0.00230947	0	0.0154321	NA	NA	NA	NA	NA	NA	NA	NA	NA	NA	NA	NA	NA	NA	NA	NA	NA	NA	NA	NA
DEL_3:99101909-99101995	3	99101909	99101995	-87	DEL	0.0405204	109	0.0431779	0.0425532	0.0505618	0	NA	NA	NA	NA	NA	NA	NA	NA	NA	NA	NA	NA	NA	NA	NA	NA	NA	NA	NA	NA
DEL_3:99180216-99183546	3	99180216	99183546	-3331	DEL	0.838579	3517	0.842511	0.841499	0.844	0.788462	NA	NA	NA	NA	NA	NA	NA	NA	NA	NA	NA	NA	NA	NA	NA	NA	NA	NA	NA	NA
DEL_3:99257690-99257742	3	99257690	99257742	-53	DEL	0.000880282	3	0	0	0.0049505	0.00775194	NA	NA	NA	NA	NA	NA	NA	NA	NA	NA	NA	NA	NA	NA	NA	NA	NA	NA	NA	NA
DEL_3:99296130-99296290	3	99296130	99296290	-161	DEL	0.00356164	13	0.00414805	0.00442478	0	0	NA	NA	NA	NA	NA	NA	NA	NA	NA	NA	NA	NA	NA	NA	NA	NA	NA	NA	NA	NA
DEL_3:99318601-99318914	3	99318601	99318914	-314	DEL	0.998101	4204	0.999174	0.999115	0.996183	0.987421	NA	NA	NA	NA	NA	NA	NA	NA	NA	NA	NA	NA	NA	NA	NA	NA	NA	NA	NA	NA
DEL_3:99491285-99499500	3	99491285	99499500	-8216	DEL	0.00138185	6	0.0015983	0.00171038	0	0	NA	NA	NA	NA	NA	NA	NA	NA	NA	NA	NA	NA	NA	NA	NA	NA	NA	NA	NA	NA
DEL_3:99524418-99526027	3	99524418	99526027	-1610	DEL	0.004842	19	0	0	0.00393701	0.0588235	NA	NA	NA	NA	NA	NA	NA	NA	NA	NA	NA	NA	NA	NA	NA	NA	NA	NA	NA	NA
DEL_3:99598417-99598500	3	99598417	99598500	-84	DEL	0.000291545	1	0	0	0	0.00373134	NA	NA	NA	NA	NA	NA	NA	NA	NA	NA	NA	NA	NA	NA	NA	NA	NA	NA	NA	NA
DEL_3:99610149-99610362	3	99610149	99610362	-214	DEL	0.00296033	10	0.00346741	0.00371195	0	0	NA	NA	NA	NA	NA	NA	NA	NA	NA	NA	NA	NA	NA	NA	NA	NA	NA	NA	NA	NA
DEL_3:99679352-99680147	3	99679352	99680147	-796	DEL	0.00112676	4	0.00131752	0.00141044	0	0	q12.1	COL8A1	NM_001850	0	intron2-intron2	5'UTR	3631	5'	NA						NA					full=3
DEL_3:99767898-99771003	3	99767898	99771003	-3106	DEL	0.000232126	1	0	0	0	0.00306748	q12.1	COL8A1	NM_001850	0	intron3-intron3	5'UTR	19676	3'	NA						NA					full=3
DEL_3:99800256-99800481	3	99800256	99800481	-226	DEL	0.00263663	11	0.00249307	0.00266904	0	0.00632911	NA	NA	NA	NA	NA	NA	NA	NA	NA	NA	NA	NA	NA	NA	NA	NA	NA	NA	NA	NA
DEL_3:99909938-99910786	3	99909938	99910786	-849	DEL	0.305621	1294	0.324672	0.32796	0.27907	0.109375	q12.1	CMSS1	NM_032359	0	intron1-intron1	CDS	91895	5'	NA						NA					full=1
DEL_3:99909938-99910786	3	99909938	99910786	-849	DEL	0.305621	1294	0.324672	0.32796	0.27907	0.109375	q12.1	FILIP1L	NM_182909	0	intron4-intron4	CDS	13443	5'	NA						NA					full=1
DEL_4:100145029-100147563	4	100145029	100147563	-2535	DEL	0.000708885	3	0.000822368	0.00087925	0	0	NA	NA	NA	NA	NA	NA	NA	NA	NA	NA	NA	NA	NA	NA	NA	NA	NA	NA	NA	NA
DEL_4:100196504-100197181	4	100196504	100197181	-678	DEL	0.0241076	104	0.0265558	0.026965	0.0114504	0.00617284	q24	LOC101929353	NR_125924	0	intron4-intron4	UTR	2505	5'	NA	NA	NA				NA		NA			full=1
DEL_4:100323689-100323954	4	100323689	100323954	-266	DEL	0.824215	3254	0.832746	0.83134	0.809917	0.738255	NA	NA	NA	NA	NA	NA	NA	NA	NA	NA	NA	NA	NA	NA	NA	NA	NA	NA	NA	NA
DEL_4:100371909-100371980	4	100371909	100371980	-72	DEL	0.224691	799	0.229562	0.233753	0.282609	0.119403	NA	NA	NA	NA	NA	NA	NA	NA	NA	NA	NA	NA	NA	NA	NA	NA	NA	NA	NA	NA
DEL_4:100469477-100469656	4	100469477	100469656	-180	DEL	0.370699	1422	0.396552	0.395725	0.315126	0.123288	q24	EMCN	NM_001159694	0	intron3-intron3	CDS	3938	3'	NA	NA	NA				NA		NA			full=1
DEL_4:10048345-10048571	4	10048345	10048571	-227	DEL	0.000851305	3	0.000984898	0.00105485	0	0	NA	NA	NA	NA	NA	NA	NA	NA	NA	NA	NA	NA	NA	NA	NA	NA	NA	NA	NA	NA
DEL_4:100609956-100610008	4	100609956	100610008	-53	DEL	0.000601685	2	0.00070028	0.00075358	0	0	NA	NA	NA	NA	NA	NA	NA	NA	NA	NA	NA	NA	NA	NA	NA	NA	NA	NA	NA	NA
DEL_4:100678500-100680448	4	100678500	100680448	-1949	DEL	0.0209497	90	0.0032345	0.00288684	0.0461538	0.202454	NA	NA	NA	NA	NA	NA	NA	NA	NA	NA	NA	NA	NA	NA	NA	NA	NA	NA	NA	NA
DEL_4:100756532-100756599	4	100756532	100756599	-68	DEL	0.0383004	128	0.0379262	0.0381166	0.0420561	0.0393701	NA	NA	NA	NA	NA	NA	NA	NA	NA	NA	NA	NA	NA	NA	NA	NA	NA	NA	NA	NA
DEL_4:100830777-100831103	4	100830777	100831103	-327	DEL	0.106206	332	0.116874	0.11838	0.0277778	0.0336538	NA	NA	NA	NA	NA	NA	NA	NA	NA	NA	NA	NA	NA	NA	NA	NA	NA	NA	NA	NA
DEL_4:101038996-101040031	4	101038996	101040031	-1036	DEL	0.212606	904	0.219227	0.21895	0.224806	0.127329	q24	PPP3CA	NM_000944	0	intron11-intron11	CDS	450	5'	NA	NA	NA				NA		114105	Arthrogryposis, cleft palate, craniosynostosis, and impaired intellectual development, 618265 (3) AD;Developmental and epileptic encephalopathy 91, 617711 (3) AD	AD	full=1
DEL_4:101160049-101164092	4	101160049	101164092	-4044	DEL	0.00644271	28	0.00425758	0.00455581	0.0381679	0.00613497	q24	PPP3CA	NM_000944	0	intron2-intron2	CDS	31823	5'	NA	NA	NA				NA		114105	Arthrogryposis, cleft palate, craniosynostosis, and impaired intellectual development, 618265 (3) AD;Developmental and epileptic encephalopathy 91, 617711 (3) AD	AD	full=3
DEL_4:10139640-10139729	4	10139640	10139729	-90	DEL	0.000517598	2	0.000595948	0.000638162	0	0	NA	NA	NA	NA	NA	NA	NA	NA	NA	NA	NA	NA	NA	NA	NA	NA	NA	NA	NA	NA
DEL_4:10144613-10144679	4	10144613	10144679	-67	DEL	0.201696	785	0.206005	0.207565	0.211207	0.14527	NA	NA	NA	NA	NA	NA	NA	NA	NA	NA	NA	NA	NA	NA	NA	NA	NA	NA	NA	NA
DEL_4:101530418-101530584	4	101530418	101530584	-167	DEL	0.00536535	21	0	0	0	0.0709459	NA	NA	NA	NA	NA	NA	NA	NA	NA	NA	NA	NA	NA	NA	NA	NA	NA	NA	NA	NA
DEL_4:1015324-1015448	4	1015324	1015448	-125	DEL	0.000233645	1	0	0	0.00387597	0	p16.3	FGFRL1	NM_001004356	0	intron2-intron2	CDS	2760	5'	NA	NA	NA				NA		NA			full=3
DEL_4:101605547-101615232	4	101605547	101615232	-9686	DEL	0.00277008	12	0.000267094	0.000285878	0.0114504	0.0245399	NA	NA	NA	NA	NA	NA	NA	NA	NA	NA	NA	NA	NA	NA	NA	NA	NA	NA	NA	NA
DEL_4:101791199-101791253	4	101791199	101791253	-55	DEL	0.0553247	213	0.0613718	0.0592784	0.0127119	0.0206897	q24	BANK1	NM_001127507	0	intron1-intron1	CDS	249	5'	NA	NA	NA				NA		NA			full=1
DEL_4:10190947-10203456	4	10190947	10203456	-12510	DEL	0.000467727	2	0.000542299	0.000290192	0	0	NA	NA	NA	NA	NA	NA	NA	NA	NA	NA	NA	NA	NA	NA	NA	NA	NA	NA	NA	NA
DEL_4:10206521-10206681	4	10206521	10206681	-161	DEL	0.000745527	3	0.000863061	0.000923077	0	0	NA	NA	NA	NA	NA	NA	NA	NA	NA	NA	NA	NA	NA	NA	NA	NA	NA	NA	NA	NA
DEL_4:102070898-102091381	4	102070898	102091381	-20484	DEL	0.000231267	1	0.000267666	0.000286533	0	0	q24	BANK1	NM_001127507	7	intron12-txEnd	CDS-3'UTR	376	3'	NA	NA	NA				NA		NA			full=3
DEL_4:10209636-10232944	4	10209636	10232944	-23309	DEL	0.68227	2886	0.703947	0.703052	0.538168	0.553125	NA	NA	NA	NA	NA	NA	NA	NA	NA	NA	NA	NA	NA	NA	NA	NA	NA	NA	NA	NA
DEL_4:102199583-102199829	4	102199583	102199829	-247	DEL	0.0114888	48	0.0119378	0.0118906	0.0193798	0	NA	NA	NA	NA	NA	NA	NA	NA	NA	NA	NA	NA	NA	NA	NA	NA	NA	NA	NA	NA
DEL_4:102283529-102283641	4	102283529	102283641	-113	DEL	0.0752809	268	0.0822412	0.0824561	0.0646552	0.00724638	q24	SLC39A8	NM_001135147	0	intron6-intron6	CDS	15450	3'	NA	NA	NA				NA		608732	Congenital disorder of glycosylation, type IIn, 616721 (3) AR	AR	full=1
DEL_4:102343021-102343169	4	102343021	102343169	-149	DEL	0.000244738	1	0.000283126	0.000302847	0	0	q24	SLC39A8	NM_001135147	0	intron2-intron2	CDS	1274	5'	NA	NA	NA				NA		608732	Congenital disorder of glycosylation, type IIn, 616721 (3) AR	AR	full=3
DEL_4:102472889-102472972	4	102472889	102472972	-84	DEL	0.000530504	2	0.000617284	0.00066313	0	0	q24	LOC105377621	NR_136202	0	intron1-intron1	UTR	22822	3'	NA	NA	NA				NA		NA			full=3
DEL_4:10270493-10272639	4	10270493	10272639	-2147	DEL	0.00561535	24	0.00623983	0.00667441	0.00381679	0	NA	NA	NA	NA	NA	NA	NA	NA	NA	NA	NA	NA	NA	NA	NA	NA	NA	NA	NA	NA
DEL_4:102857746-102862550	4	102857746	102862550	-4805	DEL	0.0159176	68	0.0173536	0.0171312	0.0115385	0.00308642	q24	UBE2D3	NM_181890	0	intron1-intron1	5'UTR	6164	5'	NA	NA	NA				NA		NA			full=1
DEL_4:102857794-102859928	4	102857794	102859928	-2135	DEL	0.0154983	65	0.0168695	0.0165877	0.0116279	0.003125	q24	UBE2D3	NM_181890	0	intron1-intron1	5'UTR	8786	5'	NA	NA	NA				NA		NA			full=1
DEL_4:102857794-102862550	4	102857794	102862550	-4757	DEL	0.0116387	50	0.0124056	0.0126874	0.0114504	0.00306748	q24	UBE2D3	NM_181890	0	intron1-intron1	5'UTR	6164	5'	NA	NA	NA				NA		NA			full=1
DEL_4:102857840-102859910	4	102857840	102859910	-2071	DEL	0.0155875	65	0.0169727	0.0166965	0.0117188	0.003125	q24	UBE2D3	NM_181890	0	intron1-intron1	5'UTR	8804	5'	NA	NA	NA				NA		NA			full=1
DEL_4:102860118-102862550	4	102860118	102862550	-2433	DEL	0.0166052	72	0.0181333	0.0179795	0.0114504	0.00308642	q24	UBE2D3	NM_181890	0	intron1-intron1	5'UTR	6164	5'	NA	NA	NA				NA		NA			full=1
DEL_4:102890805-102891221	4	102890805	102891221	-417	DEL	0.0109806	43	0.00148017	0.00126582	0.0778689	0.0646259	q24	CISD2	NM_001008388	0	exon3-exon3	3'UTR	3465	3'	NA	NA	NA				NA		611507	Wolfram syndrome 2, 604928 (3) AR	AR	full=1
DEL_4:102890805-102891221	4	102890805	102891221	-417	DEL	0.0109806	43	0.00148017	0.00126582	0.0778689	0.0646259	q24	SLC9B1	NM_001100874	0	intron11-intron11	CDS	5477	3'	NA	NA	NA				NA		NA			full=1
DEL_4:103139051-103139156	4	103139051	103139156	-106	DEL	0.181449	671	0.191703	0.191117	0.150442	0.0931034	q24	CENPE	NM_001286734	0	intron36-intron36	CDS	599	3'	NA	NA	NA				NA		117143	?Microcephaly 13, primary, AR, 616051 (3) AR	AR	full=1
DEL_4:103248758-103258846	4	103248758	103258846	-10089	DEL	0.000232126	1	0	0	0	0.00306748	NA	NA	NA	NA	NA	NA	NA	NA	NA	NA	NA	NA	NA	NA	NA	NA	NA	NA	NA	NA
DEL_4:103280570-103327681	4	103280570	103327681	-47112	DEL	0.00518623	22	0	0	0.0230769	0.0493827	NA	NA	NA	NA	NA	NA	NA	NA	NA	NA	NA	NA	NA	NA	NA	NA	NA	NA	NA	NA
DEL_4:10339744-10339827	4	10339744	10339827	-84	DEL	0.000651042	2	0	0	0	0.00862069	NA	NA	NA	NA	NA	NA	NA	NA	NA	NA	NA	NA	NA	NA	NA	NA	NA	NA	NA	NA
DEL_4:103554008-103559355	4	103554008	103559355	-5348	DEL	0.00414938	18	0.0048	0.00484883	0	0	NA	NA	NA	NA	NA	NA	NA	NA	NA	NA	NA	NA	NA	NA	NA	NA	NA	NA	NA	NA
DEL_4:103586675-103587296	4	103586675	103587296	-622	DEL	0.000304507	1	0	0	0	0.00390625	q24	TACR3	NM_001059	0	exon5-exon5	3'UTR	2698	3'	NA	NA	NA				NA		162332	Hypogonadotropic hypogonadism 11 with or without anosmia, 614840 (3) AR	AR	full=3
DEL_4:103694213-103694402	4	103694213	103694402	-190	DEL	0.0119134	33	0.00169779	0.00136364	0.0154639	0.118182	q24	TACR3	NM_001059	0	intron1-intron1	CDS	24725	5'	NA	NA	NA				NA		162332	Hypogonadotropic hypogonadism 11 with or without anosmia, 614840 (3) AR	AR	full=1
DEL_4:103709919-103710650	4	103709919	103710650	-732	DEL	0.000475737	2	0.000550661	0.000589275	0	0	q24	TACR3	NM_001059	0	intron1-intron1	CDS	8477	5'	NA	NA	NA				NA		162332	Hypogonadotropic hypogonadism 11 with or without anosmia, 614840 (3) AR	AR	full=3
DEL_4:103817343-103840166	4	103817343	103840166	-22824	DEL	0.00484094	21	0.0056	0.00599315	0	0	NA	NA	NA	NA	NA	NA	NA	NA	NA	NA	NA	NA	NA	NA	NA	NA	NA	NA	NA	NA
DEL_4:10390708-10400558	4	10390708	10400558	-9851	DEL	0.230805	998	0.242238	0.243986	0.267176	0.0705521	NA	NA	NA	NA	NA	NA	NA	NA	NA	NA	NA	NA	NA	NA	NA	NA	NA	NA	NA	NA
DEL_4:10390810-10400543	4	10390810	10400543	-9734	DEL	0.229302	986	0.240711	0.242363	0.267176	0.0679012	NA	NA	NA	NA	NA	NA	NA	NA	NA	NA	NA	NA	NA	NA	NA	NA	NA	NA	NA	NA
DEL_4:103969873-103970108	4	103969873	103970108	-236	DEL	0.00049975	2	0	0	0	0.00657895	NA	NA	NA	NA	NA	NA	NA	NA	NA	NA	NA	NA	NA	NA	NA	NA	NA	NA	NA	NA
DEL_4:103972809-103973524	4	103972809	103973524	-716	DEL	0.61816	2621	0.637555	0.637347	0.453488	0.528302	NA	NA	NA	NA	NA	NA	NA	NA	NA	NA	NA	NA	NA	NA	NA	NA	NA	NA	NA	NA
DEL_4:104069972-104074856	4	104069972	104074856	-4885	DEL	0.240416	1016	0.238834	0.237609	0.228	0.269737	NA	NA	NA	NA	NA	NA	NA	NA	NA	NA	NA	NA	NA	NA	NA	NA	NA	NA	NA	NA
DEL_4:104095864-104104283	4	104095864	104104283	-8420	DEL	0.000232126	1	0	0	0	0.00306748	NA	NA	NA	NA	NA	NA	NA	NA	NA	NA	NA	NA	NA	NA	NA	NA	NA	NA	NA	NA
DEL_4:104106582-104106921	4	104106582	104106921	-340	DEL	0.000262192	1	0.000306373	0.000328299	0	0	NA	NA	NA	NA	NA	NA	NA	NA	NA	NA	NA	NA	NA	NA	NA	NA	NA	NA	NA	NA
DEL_4:104225160-104225428	4	104225160	104225428	-269	DEL	0.039036	115	0.0217216	0.0216076	0.0285714	0.22	NA	NA	NA	NA	NA	NA	NA	NA	NA	NA	NA	NA	NA	NA	NA	NA	NA	NA	NA	NA
DEL_4:104326922-104326994	4	104326922	104326994	-73	DEL	0.00110436	4	0	0	0	0.013986	NA	NA	NA	NA	NA	NA	NA	NA	NA	NA	NA	NA	NA	NA	NA	NA	NA	NA	NA	NA
DEL_4:104345123-104352678	4	104345123	104352678	-7556	DEL	0.00115101	5	0	0	0	0.0154321	NA	NA	NA	NA	NA	NA	NA	NA	NA	NA	NA	NA	NA	NA	NA	NA	NA	NA	NA	NA
DEL_4:104840158-104840331	4	104840158	104840331	-174	DEL	0.00136986	5	0.00160565	0.0017135	0	0	NA	NA	NA	NA	NA	NA	NA	NA	NA	NA	NA	NA	NA	NA	NA	NA	NA	NA	NA	NA
DEL_4:105227492-105227593	4	105227492	105227593	-102	DEL	0.0235996	91	0.0015024	0.00128866	0.0708333	0.239583	q24	TET2-AS1	NR_126420	0	intron2-intron2	UTR	49820	3'	NA	NA	NA				NA		NA			full=1
DEL_4:105227492-105227593	4	105227492	105227593	-102	DEL	0.0235996	91	0.0015024	0.00128866	0.0708333	0.239583	q24	TET2	NM_017628	0	intron2-intron2	5'UTR	6303	3'	NA	NA	NA				NA		612839	Immunodeficiency 75, 619126 (3) AR;Myelodysplastic syndrome, somatic, 614286 (3)	AR	full=1
DEL_4:105313727-105313783	4	105313727	105313783	-57	DEL	0.328426	1294	0.355294	0.354574	0.241667	0.0933333	q24	TET2-AS1	NR_126420	0	intron2-intron2	UTR	20602	5'	NA	NA	NA				NA		NA			full=1
DEL_4:105316751-105317024	4	105316751	105317024	-274	DEL	0.0392977	141	0.0374105	0.0364837	0.0833333	0.0218978	q24	TET2-AS1	NR_126420	0	intron2-intron2	UTR	17361	5'	NA	NA	NA				NA		NA			full=1
DEL_4:105326136-105336941	4	105326136	105336941	-10806	DEL	0.000232666	1	0.000269397	0.000288184	0	0	q24	TET2-AS1	NR_126420	0	intron1-intron2	UTR	2440	3'	NA	NA	NA				NA		NA			full=3
DEL_4:10543293-10551124	4	10543293	10551124	-7832	DEL	0.000230097	1	0.000266099	0.000284738	0	0	p16.1	CLNK	NM_052964	0	intron8-intron8	CDS	1013	3'	NA	NA	NA				NA		NA			full=3
DEL_4:105755846-105755976	4	105755846	105755976	-131	DEL	0.00128008	5	0	0	0	0.0168919	q24	GSTCD	NM_001370181	0	intron5-intron5	CDS	26347	5'	NA	NA	NA				NA		NA			full=1
DEL_4:105786087-105795969	4	105786087	105795969	-9883	DEL	0.00207182	9	0.000266241	0	0.0114504	0.0153374	q24	GSTCD	NM_001370181	0	intron5-intron5	CDS	26984	3'	NA	NA	NA				NA		NA			full=1
DEL_4:106019310-106022109	4	106019310	106022109	-2800	DEL	0.0154175	65	0.00467804	0.0041225	0.0153846	0.136646	q24	LOC101929577	NR_125928	0	exon1-intron1	UTR	498	5'	NA	NA	NA				NA		NA			full=1
DEL_4:10610016-10610089	4	10610016	10610089	-74	DEL	0.000908265	2	0	0	0.015873	0	p16.1	CLNK	NM_052964	0	intron2-intron2	CDS	11967	3'	NA	NA	NA				NA		NA			full=3
DEL_4:106135423-106142204	4	106135423	106142204	-6782	DEL	0.239889	949	0.252766	0.251713	0.184874	0.130282	q24	TBCK	NM_001163435	0	intron23-intron23	CDS	19045	3'	NA	NA	NA				NA		616899	Hypotonia, infantile, with psychomotor retardation and characteristic facies 3, 616900 (3) AR	AR	full=1
DEL_4:106483907-106487007	4	106483907	106487007	-3101	DEL	0.000939408	4	0	0	0	0.0124224	NA	NA	NA	NA	NA	NA	NA	NA	NA	NA	NA	NA	NA	NA	NA	NA	NA	NA	NA	NA
DEL_4:106516267-106517312	4	106516267	106517312	-1046	DEL	0.244701	1016	0.255432	0.255211	0.200787	0.155844	NA	NA	NA	NA	NA	NA	NA	NA	NA	NA	NA	NA	NA	NA	NA	NA	NA	NA	NA	NA
DEL_4:106516448-106517452	4	106516448	106517452	-1005	DEL	0.289252	1238	0.304911	0.304674	0.234375	0.150943	NA	NA	NA	NA	NA	NA	NA	NA	NA	NA	NA	NA	NA	NA	NA	NA	NA	NA	NA	NA
DEL_4:106516484-106517314	4	106516484	106517314	-831	DEL	0.289264	1234	0.304878	0.304928	0.232558	0.154088	NA	NA	NA	NA	NA	NA	NA	NA	NA	NA	NA	NA	NA	NA	NA	NA	NA	NA	NA	NA
DEL_4:106516579-106517510	4	106516579	106517510	-932	DEL	0.241852	1024	0.253687	0.253365	0.19685	0.141509	NA	NA	NA	NA	NA	NA	NA	NA	NA	NA	NA	NA	NA	NA	NA	NA	NA	NA	NA	NA
DEL_4:106516603-106517458	4	106516603	106517458	-856	DEL	0.287289	1225	0.303252	0.303074	0.22619	0.152174	NA	NA	NA	NA	NA	NA	NA	NA	NA	NA	NA	NA	NA	NA	NA	NA	NA	NA	NA	NA
DEL_4:106519020-106521332	4	106519020	106521332	-2313	DEL	0.0127197	55	0.013651	0.0137536	0.0152672	0	NA	NA	NA	NA	NA	NA	NA	NA	NA	NA	NA	NA	NA	NA	NA	NA	NA	NA	NA	NA
DEL_4:10653990-10654075	4	10653990	10654075	-86	DEL	0.0116464	44	0.0125613	0.0121232	0.0136364	0	p16.1	CLNK	NM_052964	0	intron2-intron2	CDS	13783	5'	NA	NA	NA				NA		NA			full=1
DEL_4:1065720-1066008	4	1065720	1066008	-289	DEL	0.036021	151	0.0400552	0.0405086	0.015873	0.00625	p16.3	RNF212	NM_001366918	0	intron9-intron9	CDS	7327	3'	NA	NA	NA				NA		612041	?Spermatogenic failure 62, 619673 (3) AR;Recombination rate QTL 1, 612042 (3)	AR	full=1
DEL_4:106683139-106688097	4	106683139	106688097	-4959	DEL	0.0722863	301	0.0803123	0.0805009	0.0429688	0.00621118	NA	NA	NA	NA	NA	NA	NA	NA	NA	NA	NA	NA	NA	NA	NA	NA	NA	NA	NA	NA
DEL_4:106693751-106831922	4	106693751	106831922	-138172	DEL	0.000524659	2	0.000610874	0.000326371	0	0	NA	NA	NA	NA	NA	NA	NA	NA	NA	NA	NA	NA	NA	NA	NA	NA	NA	NA	NA	NA
DEL_4:106893590-106895738	4	106893590	106895738	-2149	DEL	0.00345463	15	0.00399574	0.00427594	0	0	NA	NA	NA	NA	NA	NA	NA	NA	NA	NA	NA	NA	NA	NA	NA	NA	NA	NA	NA	NA
DEL_4:106919465-106919811	4	106919465	106919811	-347	DEL	0.0334292	93	0.0281276	0.0283019	0.0944444	0.0409091	NA	NA	NA	NA	NA	NA	NA	NA	NA	NA	NA	NA	NA	NA	NA	NA	NA	NA	NA	NA
DEL_4:107053172-107053330	4	107053172	107053330	-159	DEL	0.741371	3093	0.739756	0.73962	0.760163	0.745223	NA	NA	NA	NA	NA	NA	NA	NA	NA	NA	NA	NA	NA	NA	NA	NA	NA	NA	NA	NA
DEL_4:107231553-107240790	4	107231553	107240790	-9238	DEL	0.00299539	13	0.000266241	0.0002849	0.0114504	0.0279503	NA	NA	NA	NA	NA	NA	NA	NA	NA	NA	NA	NA	NA	NA	NA	NA	NA	NA	NA	NA
DEL_4:107412115-107412541	4	107412115	107412541	-427	DEL	0.00612145	25	0.000566893	0.000607533	0.0204918	0.0576923	NA	NA	NA	NA	NA	NA	NA	NA	NA	NA	NA	NA	NA	NA	NA	NA	NA	NA	NA	NA
DEL_4:107506043-107506139	4	107506043	107506139	-97	DEL	0.00832799	26	0.00222883	0.00239425	0.0806452	0.0204918	NA	NA	NA	NA	NA	NA	NA	NA	NA	NA	NA	NA	NA	NA	NA	NA	NA	NA	NA	NA
DEL_4:107589744-107593615	4	107589744	107593615	-3872	DEL	0.0360298	155	0.0401185	0.0403691	0.019084	0.00306748	NA	NA	NA	NA	NA	NA	NA	NA	NA	NA	NA	NA	NA	NA	NA	NA	NA	NA	NA	NA
DEL_4:10779921-10787132	4	10779921	10787132	-7212	DEL	0.000920387	4	0.0010644	0.00113895	0	0	NA	NA	NA	NA	NA	NA	NA	NA	NA	NA	NA	NA	NA	NA	NA	NA	NA	NA	NA	NA
DEL_4:107867721-107869709	4	107867721	107869709	-1989	DEL	0.000231054	1	0	0	0	0.00306748	q25	CYP2U1-AS1	NR_125929	0	intron5-intron5	UTR	76	3'	NA	NA	NA				NA		NA			full=1
DEL_4:107867721-107869709	4	107867721	107869709	-1989	DEL	0.000231054	1	0	0	0	0.00306748	q25	SGMS2	NM_001136258	0	intron2-intron2	5'UTR	9168	5'	NA	NA	NA				NA		611574	Calvarial doughnut lesions with bone fragility with or without spondylometaphyseal dysplasia, 126550 (3) AD	AD	full=1
DEL_4:108020876-108020930	4	108020876	108020930	-55	DEL	0.000246184	1	0	0	0.00409836	0	q25	HADH	NM_001184705	0	intron4-intron4	CDS	1210	5'	NA	NA	NA				NA		601609	3-hydroxyacyl-CoA dehydrogenase deficiency, 231530 (3) AR;Hyperinsulinemic hypoglycemia, familial, 4, 609975 (3) AR	AR	full=3
DEL_4:108186518-108186820	4	108186518	108186820	-303	DEL	0.527115	1944	0.524783	0.523302	0.584821	0.504237	NA	NA	NA	NA	NA	NA	NA	NA	NA	NA	NA	NA	NA	NA	NA	NA	NA	NA	NA	NA
DEL_4:108325245-108330218	4	108325245	108330218	-4974	DEL	0.000508647	2	0	0	0	0.00636943	NA	NA	NA	NA	NA	NA	NA	NA	NA	NA	NA	NA	NA	NA	NA	NA	NA	NA	NA	NA
DEL_4:108356988-108358516	4	108356988	108358516	-1529	DEL	0.000461255	2	0.000266809	0.000285551	0.00381679	0	NA	NA	NA	NA	NA	NA	NA	NA	NA	NA	NA	NA	NA	NA	NA	NA	NA	NA	NA	NA
DEL_4:10841865-10841960	4	10841865	10841960	-96	DEL	0.00110375	4	0.00129116	0.00138696	0	0	NA	NA	NA	NA	NA	NA	NA	NA	NA	NA	NA	NA	NA	NA	NA	NA	NA	NA	NA	NA
DEL_4:108452365-108456853	4	108452365	108456853	-4489	DEL	0.00094162	4	0	0	0	0.0123457	NA	NA	NA	NA	NA	NA	NA	NA	NA	NA	NA	NA	NA	NA	NA	NA	NA	NA	NA	NA
DEL_4:108686089-108687771	4	108686089	108687771	-1683	DEL	0.00162338	7	0.00187768	0.00172315	0	0	NA	NA	NA	NA	NA	NA	NA	NA	NA	NA	NA	NA	NA	NA	NA	NA	NA	NA	NA	NA
DEL_4:108799842-108801054	4	108799842	108801054	-1213	DEL	0.355519	1533	0.368153	0.366379	0.362595	0.205521	NA	NA	NA	NA	NA	NA	NA	NA	NA	NA	NA	NA	NA	NA	NA	NA	NA	NA	NA	NA
DEL_4:108799872-108801155	4	108799872	108801155	-1284	DEL	0.354794	1532	0.367292	0.365462	0.362595	0.205521	NA	NA	NA	NA	NA	NA	NA	NA	NA	NA	NA	NA	NA	NA	NA	NA	NA	NA	NA	NA
DEL_4:108799943-108801054	4	108799943	108801054	-1112	DEL	0.35538	1526	0.367853	0.366051	0.365385	0.205521	NA	NA	NA	NA	NA	NA	NA	NA	NA	NA	NA	NA	NA	NA	NA	NA	NA	NA	NA	NA
DEL_4:109022256-109024221	4	109022256	109024221	-1966	DEL	0.00124008	5	0.00144175	0.00123533	0	0	q25	COL25A1	NM_198721	0	intron4-intron4	CDS	11881	3'	NA	NA	NA				NA		610004	Fibrosis of extraocular muscles, congenital, 5, 616219 (3) AR	AR	full=3
DEL_4:109040766-109044453	4	109040766	109044453	-3688	DEL	0.00762911	26	0.00884354	0.00905797	0	0	q25	COL25A1	NM_198721	0	intron4-intron4	CDS	5673	5'	NA	NA	NA				NA		610004	Fibrosis of extraocular muscles, congenital, 5, 616219 (3) AR	AR	full=1
DEL_4:1092989-1093040	4	1092989	1093040	-52	DEL	0.603382	2498	0.628083	0.629507	0.635659	0.296178	p16.3	RNF212	NM_001366918	0	intron3-intron3	CDS	2151	3'	NA	NA	NA				NA		612041	?Spermatogenic failure 62, 619673 (3) AR;Recombination rate QTL 1, 612042 (3)	AR	full=1
DEL_4:109455745-109457685	4	109455745	109457685	-1941	DEL	0.000230947	1	0.000267237	0.000286041	0	0	q25	SEC24B	NM_001042734	0	intron1-intron1	CDS	5215	3'	NA	NA	NA				NA		NA			full=1
DEL_4:109577584-109577910	4	109577584	109577910	-327	DEL	0.473259	1699	0.472861	0.473093	0.451456	0.496032	q25	MCUB	NM_017918	0	intron1-intron1	CDS	17148	5'	NA	NA	NA				NA		NA			full=1
DEL_4:109827302-109827369	4	109827302	109827369	-68	DEL	0.181962	690	0.185968	0.181967	0.163793	0.152027	NA	NA	NA	NA	NA	NA	NA	NA	NA	NA	NA	NA	NA	NA	NA	NA	NA	NA	NA	NA
DEL_4:109847485-109847609	4	109847485	109847609	-125	DEL	0.000270856	1	0	0	0	0.00357143	NA	NA	NA	NA	NA	NA	NA	NA	NA	NA	NA	NA	NA	NA	NA	NA	NA	NA	NA	NA
DEL_4:109919582-109924581	4	109919582	109924581	-5000	DEL	0.00582208	25	0.00188578	0.00201845	0.0153846	0.0434783	q25	EGF	NM_001178130	0	intron1-intron1	CDS	6120	5'	NA	NA	NA				NA		131530	?Hypomagnesemia 4, renal, 611718 (3) AR	AR	full=1
DEL_4:110018411-110022312	4	110018411	110022312	-3902	DEL	0.00208526	9	0.00241416	0.00258176	0	0	NA	NA	NA	NA	NA	NA	NA	NA	NA	NA	NA	NA	NA	NA	NA	NA	NA	NA	NA	NA
DEL_4:110063360-110063564	4	110063360	110063564	-205	DEL	0.000258933	1	0	0	0	0.00340136	q25	ELOVL6	NM_001130721	0	intron3-intron3	CDS	3606	3'	NA	NA	NA				NA		NA			full=3
DEL_4:110204160-110204857	4	110204160	110204857	-698	DEL	0.0002331	1	0.000269687	0.000288684	0	0	NA	NA	NA	NA	NA	NA	NA	NA	NA	NA	NA	NA	NA	NA	NA	NA	NA	NA	NA	NA
DEL_4:110314981-110317613	4	110314981	110317613	-2633	DEL	0.000230521	1	0.000266667	0.000285388	0	0	NA	NA	NA	NA	NA	NA	NA	NA	NA	NA	NA	NA	NA	NA	NA	NA	NA	NA	NA	NA
DEL_4:110334249-110336391	4	110334249	110336391	-2143	DEL	0.00115902	5	0.00134192	0.00114943	0	0	NA	NA	NA	NA	NA	NA	NA	NA	NA	NA	NA	NA	NA	NA	NA	NA	NA	NA	NA	NA
DEL_4:110375253-110380414	4	110375253	110380414	-5162	DEL	0.000920387	4	0	0	0	0.0122699	NA	NA	NA	NA	NA	NA	NA	NA	NA	NA	NA	NA	NA	NA	NA	NA	NA	NA	NA	NA
DEL_4:11039776-11041057	4	11039776	11041057	-1282	DEL	0.0312948	131	0.0166297	0.0171903	0.078125	0.158385	NA	NA	NA	NA	NA	NA	NA	NA	NA	NA	NA	NA	NA	NA	NA	NA	NA	NA	NA	NA
DEL_4:11039882-11041036	4	11039882	11041036	-1155	DEL	0.019877	84	0.00384404	0.00411523	0.0769231	0.154321	NA	NA	NA	NA	NA	NA	NA	NA	NA	NA	NA	NA	NA	NA	NA	NA	NA	NA	NA	NA
DEL_4:110624350-110624422	4	110624350	110624422	-73	DEL	0.00341131	14	0.00394811	0.00422961	0	0	q25	PITX2	NM_001204397	0	intron5-intron5	CDS	2981	3'	NA	NA	NA				NA		601542	Anterior segment dysgenesis 4, 137600 (3) AD;Axenfeld-Rieger syndrome, type 1, 180500 (3) AD;Ring dermoid of cornea, 180550 (3) AD	AD	full=3
DEL_4:110638295-110638356	4	110638295	110638356	-62	DEL	0.0129584	53	0.000281849	0.000301205	0.0162602	0.162162	q25	PITX2	NM_001204397	0	intron1-intron1	5'UTR	141	3'	NA	NA	NA				NA		601542	Anterior segment dysgenesis 4, 137600 (3) AD;Axenfeld-Rieger syndrome, type 1, 180500 (3) AD;Ring dermoid of cornea, 180550 (3) AD	AD	full=1
DEL_4:111376162-111388458	4	111376162	111388458	-12297	DEL	0.00392066	17	0	0	0.0114504	0.0429448	NA	NA	NA	NA	NA	NA	NA	NA	NA	NA	NA	NA	NA	NA	NA	NA	NA	NA	NA	NA
DEL_4:111648626-111650740	4	111648626	111650740	-2115	DEL	0.00050813	2	0.000593472	0.000636132	0	0	NA	NA	NA	NA	NA	NA	NA	NA	NA	NA	NA	NA	NA	NA	NA	NA	NA	NA	NA	NA
DEL_4:111755970-111760240	4	111755970	111760240	-4271	DEL	0.00191152	7	0	0	0.00826446	0.0167785	NA	NA	NA	NA	NA	NA	NA	NA	NA	NA	NA	NA	NA	NA	NA	NA	NA	NA	NA	NA
DEL_4:111804451-111805148	4	111804451	111805148	-698	DEL	0.000231589	1	0	0	0	0.00306748	NA	NA	NA	NA	NA	NA	NA	NA	NA	NA	NA	NA	NA	NA	NA	NA	NA	NA	NA	NA
DEL_4:112105054-112105253	4	112105054	112105253	-200	DEL	0.000244618	1	0	0	0	0.00320513	NA	NA	NA	NA	NA	NA	NA	NA	NA	NA	NA	NA	NA	NA	NA	NA	NA	NA	NA	NA
DEL_4:112122377-112131097	4	112122377	112131097	-8721	DEL	0.00307183	13	0.0030137	0.00322581	0	0.00621118	NA	NA	NA	NA	NA	NA	NA	NA	NA	NA	NA	NA	NA	NA	NA	NA	NA	NA	NA	NA
DEL_4:112191607-112193397	4	112191607	112193397	-1791	DEL	0.000247525	1	0	0	0	0.00340136	q25	FAM241A	NM_152400	0	exon2-exon2	3'UTR	4915	3'	NA	NA	NA				NA		NA			full=3
DEL_4:112304157-112311019	4	112304157	112311019	-6863	DEL	0.000690926	3	0	0	0.00381679	0.00613497	q25	ALPK1	NM_001253884	0	intron1-intron1	5'UTR	4781	3'	NA	NA	NA				NA		607347	ROSAH syndrome, 614979 (3) AD	AD	full=1
DEL_4:112407933-112410279	4	112407933	112410279	-2347	DEL	0.000461255	2	0.000533618	0.000571102	0	0	q25	ALPK1	NM_001253884	0	intron3-intron3	CDS	1547	3'	NA	NA	NA				NA		607347	ROSAH syndrome, 614979 (3) AD	AD	full=3
DEL_4:112427350-112427413	4	112427350	112427413	-64	DEL	0.613575	2269	0.602978	0.60394	0.661157	0.686667	q25	ALPK1	NM_001253884	0	intron7-intron7	CDS	156	3'	NA	NA	NA				NA		607347	ROSAH syndrome, 614979 (3) AD	AD	full=1
DEL_4:112548818-112549126	4	112548818	112549126	-309	DEL	0.617066	2372	0.607873	0.608724	0.733945	0.634228	q25	ZGRF1	NM_001350397	0	intron21-intron21	CDS	438	3'	NA	NA	NA				NA		NA			full=1
DEL_4:112712143-112713332	4	112712143	112713332	-1190	DEL	0.000470146	2	0.00054407	0.000291375	0	0	q25	ANK2	NM_001354269	0	intron1-intron1	CDS	5926	5'	NA	NA	NA				NA		106410	Cardiac arrhythmia, ankyrin-B-related, 600919 (3) AD;Long QT syndrome 4, 600919 (3) AD	AD	full=3
DEL_4:112933127-112936466	4	112933127	112936466	-3340	DEL	0.000460193	2	0.000532198	0.000569476	0	0	q25	ANK2	NM_001354269	0	intron1-intron1	CDS	226910	5'	NA	NA	NA				NA		106410	Cardiac arrhythmia, ankyrin-B-related, 600919 (3) AD;Long QT syndrome 4, 600919 (3) AD	AD	full=3
DEL_4:113208034-113209921	4	113208034	113209921	-1888	DEL	0.00195695	8	0	0	0	0.0248447	q26	ANK2	NM_001354269	0	intron4-intron4	CDS	8925	5'	NA	NA	NA				NA		106410	Cardiac arrhythmia, ankyrin-B-related, 600919 (3) AD;Long QT syndrome 4, 600919 (3) AD	AD	full=1
DEL_4:113213936-113214422	4	113213936	113214422	-487	DEL	0.141779	526	0.150031	0.148037	0.0954545	0.0795455	q26	ANK2	NM_001354269	0	intron4-intron4	CDS	14827	5'	NA	NA	NA				NA		106410	Cardiac arrhythmia, ankyrin-B-related, 600919 (3) AD;Long QT syndrome 4, 600919 (3) AD	AD	full=1
DEL_4:113226665-113228734	4	113226665	113228734	-2070	DEL	0.00215931	9	0.00250557	0.00208706	0	0	q26	ANK2	NM_001354269	0	intron4-intron4	CDS	3426	3'	NA	NA	NA				NA		106410	Cardiac arrhythmia, ankyrin-B-related, 600919 (3) AD;Long QT syndrome 4, 600919 (3) AD	AD	full=3
DEL_4:113262685-113263351	4	113262685	113263351	-667	DEL	0.00183438	7	0.00030175	0	0.0045045	0.0178571	q26	ANK2	NM_001354269	0	intron11-intron11	CDS	1545	3'	NA	NA	NA				NA		106410	Cardiac arrhythmia, ankyrin-B-related, 600919 (3) AD;Long QT syndrome 4, 600919 (3) AD	AD	full=1
DEL_4:113433170-113442098	4	113433170	113442098	-8929	DEL	0.00142721	6	0.00110497	0.00118343	0.00769231	0	NA	NA	NA	NA	NA	NA	NA	NA	NA	NA	NA	NA	NA	NA	NA	NA	NA	NA	NA	NA
DEL_4:113558094-113558343	4	113558094	113558343	-250	DEL	0.000237192	1	0.000274876	0.0002936	0	0	q26	CAMK2D	NM_001221	0	intron4-intron4	CDS	5998	3'	NA	NA	NA				NA		NA			full=3
DEL_4:113572175-113572411	4	113572175	113572411	-237	DEL	0.00131303	5	0.00152253	0.00163079	0	0	q26	CAMK2D	NM_001221	0	intron4-intron4	CDS	20079	3'	NA	NA	NA				NA		NA			full=3
DEL_4:113676678-113684074	4	113676678	113684074	-7397	DEL	0.000246548	1	0	0	0	0.00318471	q26	CAMK2D	NM_001321581	3	intron2-intron3	5'UTR-CDS	829	5'	NA	NA	NA				NA		NA			full=3
DEL_4:114161627-114163230	4	114161627	114163230	-1604	DEL	0.000234412	1	0	0	0	0.00310559	NA	NA	NA	NA	NA	NA	NA	NA	NA	NA	NA	NA	NA	NA	NA	NA	NA	NA	NA	NA
DEL_4:11416535-11417675	4	11416535	11417675	-1141	DEL	0.00698459	29	0.00807799	0.00834824	0	0	p15.33	HS3ST1	NM_005114	0	intron1-intron1	5'UTR	11023	5'	NA	NA	NA				NA		NA			full=3
DEL_4:114225831-114226057	4	114225831	114226057	-227	DEL	0.00657439	19	0	0	0.0145631	0.0615385	NA	NA	NA	NA	NA	NA	NA	NA	NA	NA	NA	NA	NA	NA	NA	NA	NA	NA	NA	NA
DEL_4:114253969-114262680	4	114253969	114262680	-8712	DEL	0.508784	2143	0.511432	0.509907	0.491803	0.489796	NA	NA	NA	NA	NA	NA	NA	NA	NA	NA	NA	NA	NA	NA	NA	NA	NA	NA	NA	NA
DEL_4:114435204-114436290	4	114435204	114436290	-1087	DEL	0.000232558	1	0.000269251	0.000288018	0	0	NA	NA	NA	NA	NA	NA	NA	NA	NA	NA	NA	NA	NA	NA	NA	NA	NA	NA	NA	NA
DEL_4:114478015-114478898	4	114478015	114478898	-884	DEL	0.00070922	3	0	0	0.004	0.00625	NA	NA	NA	NA	NA	NA	NA	NA	NA	NA	NA	NA	NA	NA	NA	NA	NA	NA	NA	NA
DEL_4:114516593-114516711	4	114516593	114516711	-119	DEL	0.0409281	157	0.0472155	0.04745	0.00409836	0	NA	NA	NA	NA	NA	NA	NA	NA	NA	NA	NA	NA	NA	NA	NA	NA	NA	NA	NA	NA
DEL_4:114586666-114592709	4	114586666	114592709	-6044	DEL	0.137506	591	0.125269	0.125144	0.176923	0.245399	NA	NA	NA	NA	NA	NA	NA	NA	NA	NA	NA	NA	NA	NA	NA	NA	NA	NA	NA	NA
DEL_4:114660212-114695690	4	114660212	114695690	-35479	DEL	0.000233318	1	0.000269978	0.00028885	0	0	q26	UGT8	NM_001322112	49	intron3-txEnd	CDS-3'UTR	3782	3'	NA	NA	NA				NA		NA			full=3
DEL_4:1146827-1147569	4	1146827	1147569	-743	DEL	0.121435	511	0.11492	0.114571	0.190476	0.141935	NA	NA	NA	NA	NA	NA	NA	NA	NA	NA	NA	NA	NA	NA	NA	NA	NA	NA	NA	NA
DEL_4:114703441-114703715	4	114703441	114703715	-275	DEL	0.977598	4102	0.995609	0.99589	0.917969	0.807432	NA	NA	NA	NA	NA	NA	NA	NA	NA	NA	NA	NA	NA	NA	NA	NA	NA	NA	NA	NA
DEL_4:114822731-114822977	4	114822731	114822977	-247	DEL	0.354771	1346	0.378695	0.380092	0.264957	0.173077	NA	NA	NA	NA	NA	NA	NA	NA	NA	NA	NA	NA	NA	NA	NA	NA	NA	NA	NA	NA
DEL_4:114857827-114857987	4	114857827	114857987	-161	DEL	0.000277469	1	0	0	0	0.00359712	q26	NDST4	NM_022569	0	intron7-intron7	CDS	5006	3'	NA	NA	NA				NA		NA			full=3
DEL_4:114959260-114959417	4	114959260	114959417	-158	DEL	0.00103681	4	0	0	0	0.0136986	q26	NDST4	NM_022569	0	intron4-intron4	CDS	11012	5'	NA	NA	NA				NA		NA			full=3
DEL_4:114964872-114966486	4	114964872	114966486	-1615	DEL	0.0062751	25	0.00728438	0.00716958	0	0	q26	NDST4	NM_022569	0	intron4-intron4	CDS	3943	5'	NA	NA	NA				NA		NA			full=1
DEL_4:114970127-114970190	4	114970127	114970190	-64	DEL	0.00380517	15	0	0	0.0247934	0.0302013	q26	NDST4	NM_022569	0	intron4-intron4	CDS	239	5'	NA	NA	NA				NA		NA			full=1
DEL_4:115007563-115010718	4	115007563	115010718	-3156	DEL	0.407258	1414	0.400404	0.400216	0.5	0.404412	q26	NDST4	NM_022569	0	intron2-intron2	CDS	30289	3'	NA	NA	NA				NA		NA			full=1
DEL_4:115054085-115055516	4	115054085	115055516	-1432	DEL	0.000494071	2	0.000573723	0.000614628	0	0	q26	NDST4	NM_022569	0	intron2-intron2	CDS	20542	5'	NA	NA	NA				NA		NA			full=3
DEL_4:115135894-115136076	4	115135894	115136076	-183	DEL	0.00331295	13	0.00385299	0.00348542	0	0	NA	NA	NA	NA	NA	NA	NA	NA	NA	NA	NA	NA	NA	NA	NA	NA	NA	NA	NA	NA
DEL_4:115245752-115256025	4	115245752	115256025	-10274	DEL	0.0711207	231	0.0745297	0.0738592	0.0772727	0.030303	NA	NA	NA	NA	NA	NA	NA	NA	NA	NA	NA	NA	NA	NA	NA	NA	NA	NA	NA	NA
DEL_4:115344843-115355459	4	115344843	115355459	-10617	DEL	0.000460617	2	0	0	0	0.00613497	NA	NA	NA	NA	NA	NA	NA	NA	NA	NA	NA	NA	NA	NA	NA	NA	NA	NA	NA	NA
DEL_4:115390633-115394418	4	115390633	115394418	-3786	DEL	0.00357995	15	0	0	0.00381679	0.0432099	NA	NA	NA	NA	NA	NA	NA	NA	NA	NA	NA	NA	NA	NA	NA	NA	NA	NA	NA	NA
DEL_4:115455914-115456005	4	115455914	115456005	-92	DEL	0.00058309	2	0	0	0	0.00714286	NA	NA	NA	NA	NA	NA	NA	NA	NA	NA	NA	NA	NA	NA	NA	NA	NA	NA	NA	NA
DEL_4:1156441-1165251	4	1156441	1165251	-8811	DEL	0.000230097	1	0	0	0	0.00306748	NA	NA	NA	NA	NA	NA	NA	NA	NA	NA	NA	NA	NA	NA	NA	NA	NA	NA	NA	NA
DEL_4:115651232-115651335	4	115651232	115651335	-104	DEL	0.0010661	3	0.0012285	0.00131004	0	0	NA	NA	NA	NA	NA	NA	NA	NA	NA	NA	NA	NA	NA	NA	NA	NA	NA	NA	NA	NA
DEL_4:115698393-115698528	4	115698393	115698528	-136	DEL	0.0106682	38	0	0	0.0153061	0.130597	NA	NA	NA	NA	NA	NA	NA	NA	NA	NA	NA	NA	NA	NA	NA	NA	NA	NA	NA	NA
DEL_4:116174106-116174239	4	116174106	116174239	-134	DEL	0.137334	476	0.115591	0.114967	0.212963	0.313869	NA	NA	NA	NA	NA	NA	NA	NA	NA	NA	NA	NA	NA	NA	NA	NA	NA	NA	NA	NA
DEL_4:116428735-116428860	4	116428735	116428860	-126	DEL	0.00375505	13	0.000338983	0.000362845	0	0.0425532	NA	NA	NA	NA	NA	NA	NA	NA	NA	NA	NA	NA	NA	NA	NA	NA	NA	NA	NA	NA
DEL_4:116446639-116447333	4	116446639	116447333	-695	DEL	0.119391	431	0.117514	0.116897	0.163717	0.104317	NA	NA	NA	NA	NA	NA	NA	NA	NA	NA	NA	NA	NA	NA	NA	NA	NA	NA	NA	NA
DEL_4:11664937-11669070	4	11664937	11669070	-4134	DEL	0.00669437	29	0	0	0.00763359	0.0828221	NA	NA	NA	NA	NA	NA	NA	NA	NA	NA	NA	NA	NA	NA	NA	NA	NA	NA	NA	NA
DEL_4:116779037-116779943	4	116779037	116779943	-907	DEL	0.249179	1062	0.228408	0.229651	0.338462	0.415625	NA	NA	NA	NA	NA	NA	NA	NA	NA	NA	NA	NA	NA	NA	NA	NA	NA	NA	NA	NA
DEL_4:117127668-117129957	4	117127668	117129957	-2290	DEL	0.0065182	24	0.00765306	0.00680272	0	0	NA	NA	NA	NA	NA	NA	NA	NA	NA	NA	NA	NA	NA	NA	NA	NA	NA	NA	NA	NA
DEL_4:117212511-117214210	4	117212511	117214210	-1700	DEL	0.00152053	6	0.00177096	0.00189036	0	0	NA	NA	NA	NA	NA	NA	NA	NA	NA	NA	NA	NA	NA	NA	NA	NA	NA	NA	NA	NA
DEL_4:117573994-117579901	4	117573994	117579901	-5908	DEL	0.000235183	1	0.000272628	0.000292056	0	0	q26	LINC01378	NR_125757	0	intron2-intron2	UTR	74905	3'	NA	NA	NA				NA		NA			full=3
DEL_4:117584082-117584219	4	117584082	117584219	-138	DEL	0.40218	1328	0.394346	0.39426	0.443396	0.453846	q26	LINC01378	NR_125757	0	intron2-intron2	UTR	70587	3'	NA	NA	NA				NA		NA			full=1
DEL_4:117647610-117647662	4	117647610	117647662	-53	DEL	0.0653333	196	0.0570652	0.0585809	0.0357143	0.184211	q26	LINC01378	NR_125757	0	intron2-intron2	UTR	7144	3'	NA	NA	NA				NA		NA			full=1
DEL_4:11773421-11787317	4	11773421	11787317	-13897	DEL	0.000230521	1	0	0	0	0.00306748	p15.33	MIR12113	NR_162127	0	txStart-txEnd	UTR	NA		NA	NA	NA				NA		NA			full=3
DEL_4:11780102-11788136	4	11780102	11788136	-8035	DEL	0.000692201	3	0.000533903	0.000571429	0	0.00306748	p15.33	MIR12113	NR_162127	0	txStart-txEnd	UTR	NA		NA	NA	NA				NA		NA			full=3
DEL_4:117920014-117921079	4	117920014	117921079	-1066	DEL	0.00232234	10	0	0	0.00381679	0.028125	NA	NA	NA	NA	NA	NA	NA	NA	NA	NA	NA	NA	NA	NA	NA	NA	NA	NA	NA	NA
DEL_4:117933408-117934310	4	117933408	117934310	-903	DEL	0.00071908	3	0	0	0.004	0.00628931	NA	NA	NA	NA	NA	NA	NA	NA	NA	NA	NA	NA	NA	NA	NA	NA	NA	NA	NA	NA
DEL_4:11808128-11808218	4	11808128	11808218	-91	DEL	0.000506073	2	0.000587199	0.000626566	0	0	NA	NA	NA	NA	NA	NA	NA	NA	NA	NA	NA	NA	NA	NA	NA	NA	NA	NA	NA	NA
DEL_4:118204256-118209045	4	118204256	118209045	-4790	DEL	0.177809	766	0.182331	0.182289	0.142308	0.154321	q26	NDST3	NR_146513	0	intron6-intron6	UTR	15445	3'	NA	NA	NA				NA		NA			full=1
DEL_4:11824280-11824522	4	11824280	11824522	-243	DEL	0.000329164	1	0.000385505	0.000413223	0	0	NA	NA	NA	NA	NA	NA	NA	NA	NA	NA	NA	NA	NA	NA	NA	NA	NA	NA	NA	NA
DEL_4:118322558-118325923	4	118322558	118325923	-3366	DEL	0.00347544	15	0.00402361	0.00402068	0	0	q26	PRSS12	NM_003619	0	intron4-intron4	CDS	4002	3'	NA	NA	NA				NA		606709	Intellectual developmental disorder, AR 1, 249500 (3) AR	AR	full=1
DEL_4:118390017-118399475	4	118390017	118399475	-9459	DEL	0.000231803	1	0	0	0	0.00308642	NA	NA	NA	NA	NA	NA	NA	NA	NA	NA	NA	NA	NA	NA	NA	NA	NA	NA	NA	NA
DEL_4:118401607-118401731	4	118401607	118401731	-125	DEL	0.0101939	41	0.000578704	0.000619579	0.016	0.110759	NA	NA	NA	NA	NA	NA	NA	NA	NA	NA	NA	NA	NA	NA	NA	NA	NA	NA	NA	NA
DEL_4:118633417-118633986	4	118633417	118633986	-570	DEL	0.000691882	3	0.000800427	0.000856653	0	0	q26	LOC729218	NR_109983	0	exon10-exon10	UTR	2978	3'	NA	NA	NA				NA		NA			full=3
DEL_4:11875778-11875837	4	11875778	11875837	-60	DEL	0.194474	739	0.202752	0.203995	0.17094	0.121622	NA	NA	NA	NA	NA	NA	NA	NA	NA	NA	NA	NA	NA	NA	NA	NA	NA	NA	NA	NA
DEL_4:118768692-118773304	4	118768692	118773304	-4613	DEL	0.000241313	1	0.000279955	0.00029994	0	0	q26	SEC24D	NM_001318066	0	intron8-intron8	CDS	381	3'	NA	NA	NA				NA		607186	Cole-Carpenter syndrome 2, 616294 (3) AR	AR	full=3
DEL_4:118768694-118771637	4	118768694	118771637	-2944	DEL	0.00353774	15	0.00382932	0.00410557	0.00381679	0	q26	SEC24D	NM_001318066	0	intron8-intron8	CDS	383	3'	NA	NA	NA				NA		607186	Cole-Carpenter syndrome 2, 616294 (3) AR	AR	full=3
DEL_4:118890546-118890620	4	118890546	118890620	-75	DEL	0.00730567	25	0.00338066	0.00362845	0.00485437	0.0542636	q26	SYNPO2	NM_001286754	0	intron1-intron1	CDS	39606	5'	NA	NA	NA				NA		NA			full=1
DEL_4:11894613-11894758	4	11894613	11894758	-146	DEL	0.00514648	13	0.00592525	0.00486855	0	0	NA	NA	NA	NA	NA	NA	NA	NA	NA	NA	NA	NA	NA	NA	NA	NA	NA	NA	NA	NA
DEL_4:118946431-118946503	4	118946431	118946503	-73	DEL	0.0842349	327	0.0894674	0.0903267	0.0625	0.0433333	q26	SYNPO2	NM_001286754	0	intron1-intron1	CDS	76926	3'	NA	NA	NA				NA		NA			full=1
DEL_4:119096080-119096401	4	119096080	119096401	-322	DEL	0.967182	4126	0.996788	0.996562	0.892	0.639286	NA	NA	NA	NA	NA	NA	NA	NA	NA	NA	NA	NA	NA	NA	NA	NA	NA	NA	NA	NA
DEL_4:119106089-119106422	4	119106089	119106422	-334	DEL	0.334298	1271	0.328851	0.330503	0.449153	0.302721	NA	NA	NA	NA	NA	NA	NA	NA	NA	NA	NA	NA	NA	NA	NA	NA	NA	NA	NA	NA
DEL_4:119323403-119323749	4	119323403	119323749	-347	DEL	0.33643	1195	0.332021	0.331241	0.321101	0.395105	NA	NA	NA	NA	NA	NA	NA	NA	NA	NA	NA	NA	NA	NA	NA	NA	NA	NA	NA	NA
DEL_4:11933714-11934479	4	11933714	11934479	-766	DEL	0.0758475	179	0.084878	0.084117	0.02	0.0125	NA	NA	NA	NA	NA	NA	NA	NA	NA	NA	NA	NA	NA	NA	NA	NA	NA	NA	NA	NA
DEL_4:119407056-119408260	4	119407056	119408260	-1205	DEL	0.000239349	1	0	0	0.00387597	0	q26	LINC01061	NR_037596	0	exon3-exon3	UTR	1878	3'	NA	NA	NA				NA		NA			full=3
DEL_4:119475072-119475135	4	119475072	119475135	-64	DEL	0.000345066	1	0.000408831	0.000437828	0	0	q26	SEPTIN7P14	NR_037630	0	intron5-intron5	UTR	12093	5'	NA	NA	NA				NA		NA			full=3
DEL_4:119631693-119634978	4	119631693	119634978	-3286	DEL	0.00327952	13	0	0	0.00409836	0.0394737	NA	NA	NA	NA	NA	NA	NA	NA	NA	NA	NA	NA	NA	NA	NA	NA	NA	NA	NA	NA
DEL_4:119658812-119659724	4	119658812	119659724	-913	DEL	0.00212766	9	0	0	0	0.0279503	NA	NA	NA	NA	NA	NA	NA	NA	NA	NA	NA	NA	NA	NA	NA	NA	NA	NA	NA	NA
DEL_4:119859643-119859913	4	119859643	119859913	-271	DEL	0.0234457	89	0.0254445	0.0253289	0.0166667	0.00680272	NA	NA	NA	NA	NA	NA	NA	NA	NA	NA	NA	NA	NA	NA	NA	NA	NA	NA	NA	NA
DEL_4:119944368-119945451	4	119944368	119945451	-1084	DEL	0.074564	248	0.0793539	0.0781955	0.0636364	0.0310078	q27	LINC02502	NR_121639	0	intron1-intron1	UTR	4693	5'	NA	NA	NA				NA		NA			full=1
DEL_4:120028265-120039744	4	120028265	120039744	-11480	DEL	0.00121773	5	0.00141643	0.00121286	0	0	NA	NA	NA	NA	NA	NA	NA	NA	NA	NA	NA	NA	NA	NA	NA	NA	NA	NA	NA	NA
DEL_4:120042408-120043965	4	120042408	120043965	-1558	DEL	0.00859266	37	0.00188273	0.00172712	0.00763359	0.0858896	NA	NA	NA	NA	NA	NA	NA	NA	NA	NA	NA	NA	NA	NA	NA	NA	NA	NA	NA	NA
DEL_4:120486492-120486816	4	120486492	120486816	-325	DEL	0.387939	862	0.401902	0.399788	0.283582	0.233333	NA	NA	NA	NA	NA	NA	NA	NA	NA	NA	NA	NA	NA	NA	NA	NA	NA	NA	NA	NA
DEL_4:120548658-120549710	4	120548658	120549710	-1053	DEL	0.00023084	1	0.000267094	0.000285878	0	0	NA	NA	NA	NA	NA	NA	NA	NA	NA	NA	NA	NA	NA	NA	NA	NA	NA	NA	NA	NA
DEL_4:120603841-120604220	4	120603841	120604220	-380	DEL	0.000298507	1	0.000348675	0.000372856	0	0	NA	NA	NA	NA	NA	NA	NA	NA	NA	NA	NA	NA	NA	NA	NA	NA	NA	NA	NA	NA
DEL_4:120619913-120623530	4	120619913	120623530	-3618	DEL	0.00508553	22	0.00561798	0.00572738	0	0.00306748	NA	NA	NA	NA	NA	NA	NA	NA	NA	NA	NA	NA	NA	NA	NA	NA	NA	NA	NA	NA
DEL_4:120657093-120661708	4	120657093	120661708	-4616	DEL	0.000692841	3	0.00080171	0.000858124	0	0	NA	NA	NA	NA	NA	NA	NA	NA	NA	NA	NA	NA	NA	NA	NA	NA	NA	NA	NA	NA
DEL_4:120697-120759	4	120697	120759	-63	DEL	0.00531108	21	0.00437573	0.00468165	0.00819672	0.0141844	NA	NA	NA	NA	NA	NA	NA	NA	NA	NA	NA	NA	NA	NA	NA	NA	NA	NA	NA	NA
DEL_4:120723519-120725131	4	120723519	120725131	-1613	DEL	0.000232019	1	0.000268528	0.000287522	0	0	q27	PRDM5	NM_001300823	0	intron13-intron13	CDS	13106	3'	NA	NA	NA				NA		614161	Brittle cornea syndrome 2, 614170 (3) AR	AR	full=3
DEL_4:120887774-120888092	4	120887774	120888092	-319	DEL	0.514935	1517	0.485425	0.488392	0.580808	0.730216	q27	PRDM5	NM_001300823	0	intron2-intron2	CDS	19381	5'	NA	NA	NA				NA		614161	Brittle cornea syndrome 2, 614170 (3) AR	AR	full=1
DEL_4:121055496-121055649	4	121055496	121055649	-154	DEL	0.00297915	12	0.00317369	0.00308642	0.00416667	0	q27	NDNF	NM_024574	0	intron1-intron1	5'UTR	9658	3'	NA	NA	NA				NA		616506	Hypogonadotropic hypogonadism 25 with anosmia, 618841 (3) AD	AD	full=1
DEL_4:121181768-121190628	4	121181768	121190628	-8861	DEL	0.000460829	2	0.000533049	0.000570451	0	0	q27	TNIP3	NM_001128843	10	intron2-intron3	CDS	907	5'	NA	NA	NA				NA		NA			full=3
DEL_4:121286991-121288344	4	121286991	121288344	-1354	DEL	0.00303596	13	0.00108108	0.00115808	0.0116279	0.0185185	NA	NA	NA	NA	NA	NA	NA	NA	NA	NA	NA	NA	NA	NA	NA	NA	NA	NA	NA	NA
DEL_4:121361098-121368804	4	121361098	121368804	-7707	DEL	0.0519391	225	0.0488521	0.0485714	0.0730769	0.0705521	q27	QRFPR	NM_198179	0	intron1-intron1	CDS	11503	5'	NA	NA	NA				NA		NA			full=1
DEL_4:121413090-121474456	4	121413090	121474456	-61367	DEL	0.000230097	1	0	0	0	0.00306748	NA	NA	NA	NA	NA	NA	NA	NA	NA	NA	NA	NA	NA	NA	NA	NA	NA	NA	NA	NA
DEL_4:121482646-121492712	4	121482646	121492712	-10067	DEL	0.000232775	1	0	0	0	0.00306748	NA	NA	NA	NA	NA	NA	NA	NA	NA	NA	NA	NA	NA	NA	NA	NA	NA	NA	NA	NA
DEL_4:121507721-121508242	4	121507721	121508242	-522	DEL	0.000514668	2	0	0	0	0.00671141	NA	NA	NA	NA	NA	NA	NA	NA	NA	NA	NA	NA	NA	NA	NA	NA	NA	NA	NA	NA
DEL_4:12157715-12161256	4	12157715	12161256	-3542	DEL	0.0348649	129	0.0399746	0.0404762	0.00819672	0.00328947	NA	NA	NA	NA	NA	NA	NA	NA	NA	NA	NA	NA	NA	NA	NA	NA	NA	NA	NA	NA
DEL_4:121648820-121648896	4	121648820	121648896	-77	DEL	0.000283126	1	0	0	0	0.00362319	NA	NA	NA	NA	NA	NA	NA	NA	NA	NA	NA	NA	NA	NA	NA	NA	NA	NA	NA	NA
DEL_4:122366625-122369072	4	122366625	122369072	-2448	DEL	0.00023084	1	0.000267094	0.000285878	0	0	NA	NA	NA	NA	NA	NA	NA	NA	NA	NA	NA	NA	NA	NA	NA	NA	NA	NA	NA	NA
DEL_4:122404681-122407122	4	122404681	122407122	-2442	DEL	0.00419385	18	0.00485961	0.00520532	0	0	q27	ADAD1	NM_139243	0	intron7-intron7	CDS	785	3'	NA	NA	NA				NA		NA			full=3
DEL_4:122490288-122491269	4	122490288	122491269	-982	DEL	0.0633188	261	0.06917	0.0682367	0.05	0.009375	NA	NA	NA	NA	NA	NA	NA	NA	NA	NA	NA	NA	NA	NA	NA	NA	NA	NA	NA	NA
DEL_4:12261853-12282873	4	12261853	12282873	-21021	DEL	0.000240848	1	0	0	0	0.00314465	NA	NA	NA	NA	NA	NA	NA	NA	NA	NA	NA	NA	NA	NA	NA	NA	NA	NA	NA	NA
DEL_4:122729866-122730071	4	122729866	122730071	-206	DEL	0.000244738	1	0.000282486	0.000302115	0	0	NA	NA	NA	NA	NA	NA	NA	NA	NA	NA	NA	NA	NA	NA	NA	NA	NA	NA	NA	NA
DEL_4:12290024-12290335	4	12290024	12290335	-312	DEL	0.00642458	23	0	0	0.0144231	0.0724638	NA	NA	NA	NA	NA	NA	NA	NA	NA	NA	NA	NA	NA	NA	NA	NA	NA	NA	NA	NA
DEL_4:122919352-122921131	4	122919352	122921131	-1780	DEL	0.00161216	7	0.00186468	0.00171038	0	0	q28.1	NUDT6	NM_007083	0	intron1-intron1	CDS	1203	5'	NA	NA	NA				NA		NA			full=3
DEL_4:123038645-123042263	4	123038645	123042263	-3619	DEL	0.00372787	16	0.00430339	0.00460299	0	0	q28.1	SPATA5	NM_001345856	0	intron11-intron11	CDS	10250	5'	NA	NA	NA				NA		613940	Neurodevelopmental disorder with hearing loss, seizures, and brain abnormalities, 616577 (3) AR	AR	full=3
DEL_4:123381642-123381760	4	123381642	123381760	-119	DEL	0.00152362	6	0.00176471	0.00189155	0	0	NA	NA	NA	NA	NA	NA	NA	NA	NA	NA	NA	NA	NA	NA	NA	NA	NA	NA	NA	NA
DEL_4:123440929-123443498	4	123440929	123443498	-2570	DEL	0.000460405	2	0.000532481	0.000569801	0	0	NA	NA	NA	NA	NA	NA	NA	NA	NA	NA	NA	NA	NA	NA	NA	NA	NA	NA	NA	NA
DEL_4:123582800-123584600	4	123582800	123584600	-1801	DEL	0.00138696	6	0.00160514	0.00171821	0	0	NA	NA	NA	NA	NA	NA	NA	NA	NA	NA	NA	NA	NA	NA	NA	NA	NA	NA	NA	NA
DEL_4:123591427-123591507	4	123591427	123591507	-81	DEL	0.000247158	1	0.000285714	0.000305437	0	0	NA	NA	NA	NA	NA	NA	NA	NA	NA	NA	NA	NA	NA	NA	NA	NA	NA	NA	NA	NA
DEL_4:124750583-124750903	4	124750583	124750903	-321	DEL	0.385467	1289	0.380097	0.379643	0.52193	0.315315	NA	NA	NA	NA	NA	NA	NA	NA	NA	NA	NA	NA	NA	NA	NA	NA	NA	NA	NA	NA
DEL_4:124798617-124801607	4	124798617	124801607	-2991	DEL	0.000230734	1	0	0	0	0.00306748	NA	NA	NA	NA	NA	NA	NA	NA	NA	NA	NA	NA	NA	NA	NA	NA	NA	NA	NA	NA
DEL_4:125531956-125532008	4	125531956	125532008	-53	DEL	0.170091	596	0.184298	0.182988	0.150442	0.0294118	NA	NA	NA	NA	NA	NA	NA	NA	NA	NA	NA	NA	NA	NA	NA	NA	NA	NA	NA	NA
DEL_4:125679740-125680158	4	125679740	125680158	-419	DEL	0.000237756	1	0	0	0	0.00316456	NA	NA	NA	NA	NA	NA	NA	NA	NA	NA	NA	NA	NA	NA	NA	NA	NA	NA	NA	NA
DEL_4:125702152-125702254	4	125702152	125702254	-103	DEL	0.00873786	36	0.00897868	0.00930372	0.015625	0	NA	NA	NA	NA	NA	NA	NA	NA	NA	NA	NA	NA	NA	NA	NA	NA	NA	NA	NA	NA
DEL_4:125764974-125775590	4	125764974	125775590	-10617	DEL	0.000694123	3	0.000803428	0.000859599	0	0	NA	NA	NA	NA	NA	NA	NA	NA	NA	NA	NA	NA	NA	NA	NA	NA	NA	NA	NA	NA
DEL_4:125944411-125944469	4	125944411	125944469	-59	DEL	0.000256674	1	0.000298507	0.000319489	0	0	NA	NA	NA	NA	NA	NA	NA	NA	NA	NA	NA	NA	NA	NA	NA	NA	NA	NA	NA	NA
DEL_4:126028917-126028994	4	126028917	126028994	-78	DEL	0.00226131	9	0	0	0.004	0.027972	NA	NA	NA	NA	NA	NA	NA	NA	NA	NA	NA	NA	NA	NA	NA	NA	NA	NA	NA	NA
DEL_4:126205772-126205832	4	126205772	126205832	-61	DEL	0.000256805	1	0	0	0	0.00344828	NA	NA	NA	NA	NA	NA	NA	NA	NA	NA	NA	NA	NA	NA	NA	NA	NA	NA	NA	NA
DEL_4:126936301-126940326	4	126936301	126940326	-4026	DEL	0.00328793	14	0.00353069	0.00348432	0	0.003125	NA	NA	NA	NA	NA	NA	NA	NA	NA	NA	NA	NA	NA	NA	NA	NA	NA	NA	NA	NA
DEL_4:127124-133267	4	127124	133267	-6144	DEL	0.561456	2421	0.568743	0.56843	0.549618	0.48773	p16.3	ZNF718	NM_001039127	15	intron1-intron3	CDS	1762	5'	NA	NA	NA				NA		NA			full=1
DEL_4:127183547-127433094	4	127183547	127433094	-249548	DEL	0.000244858	1	0.000285225	0.000304878	0	0	NA	NA	NA	NA	NA	NA	NA	NA	NA	NA	NA	NA	NA	NA	NA	NA	NA	NA	NA	NA
DEL_4:127231989-127236748	4	127231989	127236748	-4760	DEL	0.000244618	1	0.000284576	0.000304878	0	0	NA	NA	NA	NA	NA	NA	NA	NA	NA	NA	NA	NA	NA	NA	NA	NA	NA	NA	NA	NA
DEL_4:127235321-127236140	4	127235321	127236140	-820	DEL	0.00099108	4	0	0	0	0.0125786	NA	NA	NA	NA	NA	NA	NA	NA	NA	NA	NA	NA	NA	NA	NA	NA	NA	NA	NA	NA
DEL_4:127471344-127471870	4	127471344	127471870	-527	DEL	0.000469043	2	0	0	0	0.00625	NA	NA	NA	NA	NA	NA	NA	NA	NA	NA	NA	NA	NA	NA	NA	NA	NA	NA	NA	NA
DEL_4:127538613-127539826	4	127538613	127539826	-1214	DEL	0.000928505	4	0.00107527	0.00115075	0	0	NA	NA	NA	NA	NA	NA	NA	NA	NA	NA	NA	NA	NA	NA	NA	NA	NA	NA	NA	NA
DEL_4:128080234-128080628	4	128080234	128080628	-395	DEL	0.000235073	1	0.000271592	0.000290023	0	0	q28.2	LARP1B	NM_001278604	0	intron4-intron4	CDS	1536	3'	NA	NA	NA				NA		NA			full=3
DEL_4:128098748-128100489	4	128098748	128100489	-1742	DEL	0.000243191	1	0.00028169	0.000301568	0	0	q28.2	LARP1B	NM_001278604	0	intron8-intron8	CDS	418	5'	NA	NA	NA				NA		NA			full=3
DEL_4:128665288-128665374	4	128665288	128665374	-87	DEL	0.0277045	105	0.031326	0.0316993	0.00434783	0.00367647	NA	NA	NA	NA	NA	NA	NA	NA	NA	NA	NA	NA	NA	NA	NA	NA	NA	NA	NA	NA
DEL_4:129014072-129067463	4	129014072	129067463	-53392	DEL	0.000231054	1	0.00026738	0	0	0	q28.2	SCLT1	NM_001300898	74	intron2-txEnd	CDS-3'UTR	14842	5'	NA	NA	NA		dbVar:nssv17974360	4:129039021-129044071	1		NA			full=3
DEL_4:129032737-129032811	4	129032737	129032811	-75	DEL	0.00282326	10	0.00229208	0.00210084	0.00917431	0.0037037	q28.2	SCLT1	NM_144643	0	intron5-intron5	CDS	6229	5'	NA	NA	NA				NA		NA			full=1
DEL_4:129118164-129118237	4	129118164	129118237	-74	DEL	0.000518403	2	0	0	0	0.00666667	NA	NA	NA	NA	NA	NA	NA	NA	NA	NA	NA	NA	NA	NA	NA	NA	NA	NA	NA	NA
DEL_4:129140961-129147754	4	129140961	129147754	-6794	DEL	0.00630372	22	0.00667111	0.00712758	0.00480769	0.00352113	NA	NA	NA	NA	NA	NA	NA	NA	NA	NA	NA	NA	NA	NA	NA	NA	NA	NA	NA	NA
DEL_4:129144971-129147287	4	129144971	129147287	-2317	DEL	0.300742	1135	0.302026	0.299868	0.369565	0.230769	NA	NA	NA	NA	NA	NA	NA	NA	NA	NA	NA	NA	NA	NA	NA	NA	NA	NA	NA	NA
DEL_4:129147484-129147834	4	129147484	129147834	-351	DEL	0.000487329	2	0	0	0	0.00666667	NA	NA	NA	NA	NA	NA	NA	NA	NA	NA	NA	NA	NA	NA	NA	NA	NA	NA	NA	NA
DEL_4:129359675-129361782	4	129359675	129361782	-2108	DEL	0.0191334	68	0.000330033	0.000352113	0.0394737	0.195946	NA	NA	NA	NA	NA	NA	NA	NA	NA	NA	NA	NA	NA	NA	NA	NA	NA	NA	NA	NA
DEL_4:129705218-129705484	4	129705218	129705484	-267	DEL	0.314439	1115	0.320446	0.319678	0.29646	0.261194	NA	NA	NA	NA	NA	NA	NA	NA	NA	NA	NA	NA	NA	NA	NA	NA	NA	NA	NA	NA
DEL_4:129790154-129791770	4	129790154	129791770	-1617	DEL	0.000254324	1	0.00029656	0.000316857	0	0	q28.2	LINC02465	NR_151713	0	intron2-intron2	UTR	10055	5'	NA	NA	NA				NA		NA			full=3
DEL_4:12981630-12981687	4	12981630	12981687	-58	DEL	0.00720046	25	0	0	0.0183486	0.0744681	NA	NA	NA	NA	NA	NA	NA	NA	NA	NA	NA	NA	NA	NA	NA	NA	NA	NA	NA	NA
DEL_4:130393684-130396460	4	130393684	130396460	-2777	DEL	0.000473709	2	0.000549149	0.000587544	0	0	NA	NA	NA	NA	NA	NA	NA	NA	NA	NA	NA	NA	NA	NA	NA	NA	NA	NA	NA	NA
DEL_4:130524355-130524433	4	130524355	130524433	-79	DEL	0.125135	463	0.128438	0.128849	0.141667	0.0692308	NA	NA	NA	NA	NA	NA	NA	NA	NA	NA	NA	NA	NA	NA	NA	NA	NA	NA	NA	NA
DEL_4:13075356-13075416	4	13075356	13075416	-61	DEL	0.000250376	1	0.000290192	0.000310752	0	0	NA	NA	NA	NA	NA	NA	NA	NA	NA	NA	NA	NA	NA	NA	NA	NA	NA	NA	NA	NA
DEL_4:130773670-130773920	4	130773670	130773920	-251	DEL	0.752734	3029	0.752887	0.755418	0.788	0.722581	NA	NA	NA	NA	NA	NA	NA	NA	NA	NA	NA	NA	NA	NA	NA	NA	NA	NA	NA	NA
DEL_4:13099902-13108712	4	13099902	13108712	-8811	DEL	0.000232234	1	0.000268962	0.000287853	0	0	NA	NA	NA	NA	NA	NA	NA	NA	NA	NA	NA	NA	NA	NA	NA	NA	NA	NA	NA	NA
DEL_4:131064607-131064767	4	131064607	131064767	-161	DEL	0.000543183	2	0	0	0	0.00662252	NA	NA	NA	NA	NA	NA	NA	NA	NA	NA	NA	NA	NA	NA	NA	NA	NA	NA	NA	NA
DEL_4:131112208-131112263	4	131112208	131112263	-56	DEL	0.005005	20	0	0	0.00413223	0.0641892	NA	NA	NA	NA	NA	NA	NA	NA	NA	NA	NA	NA	NA	NA	NA	NA	NA	NA	NA	NA
DEL_4:131444722-131444790	4	131444722	131444790	-69	DEL	0.000240616	1	0.00027933	0.000299043	0	0	NA	NA	NA	NA	NA	NA	NA	NA	NA	NA	NA	NA	NA	NA	NA	NA	NA	NA	NA	NA
DEL_4:131477243-131477360	4	131477243	131477360	-118	DEL	0.00715746	21	0.000795545	0.000852515	0	0.0805085	NA	NA	NA	NA	NA	NA	NA	NA	NA	NA	NA	NA	NA	NA	NA	NA	NA	NA	NA	NA
DEL_4:131569253-131572479	4	131569253	131572479	-3227	DEL	0.0131972	53	0	0	0.0238095	0.159864	NA	NA	NA	NA	NA	NA	NA	NA	NA	NA	NA	NA	NA	NA	NA	NA	NA	NA	NA	NA
DEL_4:132050026-132051921	4	132050026	132051921	-1896	DEL	0.0108906	45	0.0123596	0.0126354	0.00393701	0	NA	NA	NA	NA	NA	NA	NA	NA	NA	NA	NA	NA	NA	NA	NA	NA	NA	NA	NA	NA
DEL_4:132178872-132179197	4	132178872	132179197	-326	DEL	0.0235741	62	0.000442087	0.00047259	0.0608108	0.236364	NA	NA	NA	NA	NA	NA	NA	NA	NA	NA	NA	NA	NA	NA	NA	NA	NA	NA	NA	NA
DEL_4:132259346-132261869	4	132259346	132261869	-2524	DEL	0.480576	2004	0.482281	0.479228	0.443089	0.490385	NA	NA	NA	NA	NA	NA	NA	NA	NA	NA	NA	NA	NA	NA	NA	NA	NA	NA	NA	NA
DEL_4:132259497-132261845	4	132259497	132261845	-2349	DEL	0.479723	2011	0.481288	0.478184	0.444	0.49026	NA	NA	NA	NA	NA	NA	NA	NA	NA	NA	NA	NA	NA	NA	NA	NA	NA	NA	NA	NA
DEL_4:132259602-132261917	4	132259602	132261917	-2316	DEL	0.478551	2008	0.480484	0.47734	0.440476	0.486928	NA	NA	NA	NA	NA	NA	NA	NA	NA	NA	NA	NA	NA	NA	NA	NA	NA	NA	NA	NA
DEL_4:132259621-132261931	4	132259621	132261931	-2311	DEL	0.478551	2008	0.480484	0.47734	0.440476	0.486928	NA	NA	NA	NA	NA	NA	NA	NA	NA	NA	NA	NA	NA	NA	NA	NA	NA	NA	NA	NA
DEL_4:132340913-132341641	4	132340913	132341641	-729	DEL	0.000231911	1	0	0	0	0.00306748	NA	NA	NA	NA	NA	NA	NA	NA	NA	NA	NA	NA	NA	NA	NA	NA	NA	NA	NA	NA
DEL_4:132444322-132444400	4	132444322	132444400	-79	DEL	0.672727	2738	0.678733	0.676346	0.654167	0.615646	NA	NA	NA	NA	NA	NA	NA	NA	NA	NA	NA	NA	NA	NA	NA	NA	NA	NA	NA	NA
DEL_4:132524276-132524547	4	132524276	132524547	-272	DEL	0.428651	1532	0.421242	0.423077	0.387387	0.537671	NA	NA	NA	NA	NA	NA	NA	NA	NA	NA	NA	NA	NA	NA	NA	NA	NA	NA	NA	NA
DEL_4:132698721-132699028	4	132698721	132699028	-308	DEL	0.879231	3429	0.888033	0.888359	0.927419	0.728261	NA	NA	NA	NA	NA	NA	NA	NA	NA	NA	NA	NA	NA	NA	NA	NA	NA	NA	NA	NA
DEL_4:132864905-132864986	4	132864905	132864986	-82	DEL	0.0235294	80	0.0257104	0.0263728	0.0145631	0.00420168	NA	NA	NA	NA	NA	NA	NA	NA	NA	NA	NA	NA	NA	NA	NA	NA	NA	NA	NA	NA
DEL_4:132960439-132960576	4	132960439	132960576	-138	DEL	0.000289519	1	0.000336247	0	0	0	NA	NA	NA	NA	NA	NA	NA	NA	NA	NA	NA	NA	NA	NA	NA	NA	NA	NA	NA	NA
DEL_4:133041156-133041239	4	133041156	133041239	-84	DEL	0.0543422	209	0.0311938	0.0319898	0.106838	0.28777	NA	NA	NA	NA	NA	NA	NA	NA	NA	NA	NA	NA	NA	NA	NA	NA	NA	NA	NA	NA
DEL_4:133177002-133178733	4	133177002	133178733	-1732	DEL	0.00927318	37	0.00932945	0.00902864	0.00396825	0.012987	q28.3	PCDH10	NM_032961	0	intron4-intron4	CDS	11407	3'	NA	NA	NA				NA		NA			full=3
DEL_4:133220447-133220757	4	133220447	133220757	-311	DEL	0.942944	4049	0.944235	0.942907	0.973282	0.903125	NA	NA	NA	NA	NA	NA	NA	NA	NA	NA	NA	NA	NA	NA	NA	NA	NA	NA	NA	NA
DEL_4:133252400-133255642	4	133252400	133255642	-3243	DEL	0.00115207	5	0	0	0.00381679	0.0122699	NA	NA	NA	NA	NA	NA	NA	NA	NA	NA	NA	NA	NA	NA	NA	NA	NA	NA	NA	NA
DEL_4:133256408-133261760	4	133256408	133261760	-5353	DEL	0.00232126	10	0.00134409	0.00143926	0.00381679	0.0122699	NA	NA	NA	NA	NA	NA	NA	NA	NA	NA	NA	NA	NA	NA	NA	NA	NA	NA	NA	NA
DEL_4:133374388-133374709	4	133374388	133374709	-322	DEL	0.466917	1242	0.467987	0.467626	0.453125	0.462025	NA	NA	NA	NA	NA	NA	NA	NA	NA	NA	NA	NA	NA	NA	NA	NA	NA	NA	NA	NA
DEL_4:133425620-133425744	4	133425620	133425744	-125	DEL	0.0244853	88	0.0181113	0.0155172	0.0745614	0.0547445	NA	NA	NA	NA	NA	NA	NA	NA	NA	NA	NA	NA	NA	NA	NA	NA	NA	NA	NA	NA
DEL_4:133441173-133441241	4	133441173	133441241	-69	DEL	0.000267666	1	0	0	0	0.00342466	NA	NA	NA	NA	NA	NA	NA	NA	NA	NA	NA	NA	NA	NA	NA	NA	NA	NA	NA	NA
DEL_4:133562240-133562374	4	133562240	133562374	-135	DEL	0.127774	426	0.133705	0.133929	0.0825243	0.0976562	NA	NA	NA	NA	NA	NA	NA	NA	NA	NA	NA	NA	NA	NA	NA	NA	NA	NA	NA	NA
DEL_4:133568407-133570308	4	133568407	133570308	-1902	DEL	0.00606909	26	0.00622294	0.00665124	0.00763359	0.00306748	NA	NA	NA	NA	NA	NA	NA	NA	NA	NA	NA	NA	NA	NA	NA	NA	NA	NA	NA	NA
DEL_4:133572084-133572813	4	133572084	133572813	-730	DEL	0.00940519	37	0.0106257	0.0109994	0	0.00326797	NA	NA	NA	NA	NA	NA	NA	NA	NA	NA	NA	NA	NA	NA	NA	NA	NA	NA	NA	NA
DEL_4:133680290-133680439	4	133680290	133680439	-150	DEL	0.00134481	5	0.00156055	0.00166889	0	0	NA	NA	NA	NA	NA	NA	NA	NA	NA	NA	NA	NA	NA	NA	NA	NA	NA	NA	NA	NA
DEL_4:13378996-13380547	4	13378996	13380547	-1552	DEL	0.00352444	15	0.00380642	0.00378347	0.00387597	0	p15.33	RAB28	NM_001159601	0	intron5-intron5	CDS	943	5'	NA	NA	NA				NA		612994	Cone-rod dystrophy 18, 615374 (3) AR	AR	full=1
DEL_4:13389719-13394917	4	13389719	13394917	-5199	DEL	0.000230309	1	0.000266383	0.000285063	0	0	p15.33	RAB28	NM_001159601	0	intron4-intron4	CDS	8125	3'	NA	NA	NA				NA		612994	Cone-rod dystrophy 18, 615374 (3) AR	AR	full=3
DEL_4:133939352-133940302	4	133939352	133940302	-951	DEL	0.00669915	22	0.00785714	0.00805215	0	0	NA	NA	NA	NA	NA	NA	NA	NA	NA	NA	NA	NA	NA	NA	NA	NA	NA	NA	NA	NA
DEL_4:134046028-134046697	4	134046028	134046697	-670	DEL	0.000254453	1	0	0	0.00387597	0	NA	NA	NA	NA	NA	NA	NA	NA	NA	NA	NA	NA	NA	NA	NA	NA	NA	NA	NA	NA
DEL_4:134242008-134242293	4	134242008	134242293	-286	DEL	0.0205	82	0.0232153	0.0236465	0.00403226	0.00326797	NA	NA	NA	NA	NA	NA	NA	NA	NA	NA	NA	NA	NA	NA	NA	NA	NA	NA	NA	NA
DEL_4:134332369-134332495	4	134332369	134332495	-127	DEL	0.000289855	1	0.00033761	0	0	0	NA	NA	NA	NA	NA	NA	NA	NA	NA	NA	NA	NA	NA	NA	NA	NA	NA	NA	NA	NA
DEL_4:134511846-134514540	4	134511846	134514540	-2695	DEL	0.588649	2344	0.586906	0.589308	0.613445	0.589041	q28.3	LINC02462	NR_147155	0	intron3-intron3	UTR	30745	3'	NA	NA	NA				NA		NA			full=1
DEL_4:134651538-134651602	4	134651538	134651602	-65	DEL	0.000263713	1	0	0	0	0.0034965	NA	NA	NA	NA	NA	NA	NA	NA	NA	NA	NA	NA	NA	NA	NA	NA	NA	NA	NA	NA
DEL_4:134812308-134812362	4	134812308	134812362	-55	DEL	0.000286205	1	0	0	0	0.00378788	NA	NA	NA	NA	NA	NA	NA	NA	NA	NA	NA	NA	NA	NA	NA	NA	NA	NA	NA	NA
DEL_4:135006381-135006703	4	135006381	135006703	-323	DEL	0.330837	1281	0.325283	0.325604	0.283898	0.43617	NA	NA	NA	NA	NA	NA	NA	NA	NA	NA	NA	NA	NA	NA	NA	NA	NA	NA	NA	NA
DEL_4:135405309-135432045	4	135405309	135432045	-26737	DEL	0.000230415	1	0.000266525	0.000285225	0	0	NA	NA	NA	NA	NA	NA	NA	NA	NA	NA	NA	NA	NA	NA	NA	NA	NA	NA	NA	NA
DEL_4:135536877-135541729	4	135536877	135541729	-4853	DEL	0.000461255	2	0.000533618	0.000571102	0	0	NA	NA	NA	NA	NA	NA	NA	NA	NA	NA	NA	NA	NA	NA	NA	NA	NA	NA	NA	NA
DEL_4:135587086-135590506	4	135587086	135590506	-3421	DEL	0.000234962	1	0	0	0	0.00310559	NA	NA	NA	NA	NA	NA	NA	NA	NA	NA	NA	NA	NA	NA	NA	NA	NA	NA	NA	NA
DEL_4:135591663-135591736	4	135591663	135591736	-74	DEL	0.00188206	6	0	0	0	0.026087	NA	NA	NA	NA	NA	NA	NA	NA	NA	NA	NA	NA	NA	NA	NA	NA	NA	NA	NA	NA
DEL_4:136056950-136057027	4	136056950	136057027	-78	DEL	0.000302115	1	0.00035461	0.000379075	0	0	NA	NA	NA	NA	NA	NA	NA	NA	NA	NA	NA	NA	NA	NA	NA	NA	NA	NA	NA	NA
DEL_4:136175740-136175847	4	136175740	136175847	-108	DEL	0.000485673	2	0.000560852	0.000598802	0	0	NA	NA	NA	NA	NA	NA	NA	NA	NA	NA	NA	NA	NA	NA	NA	NA	NA	NA	NA	NA
DEL_4:136186916-136190401	4	136186916	136190401	-3486	DEL	0.000477783	2	0	0	0.00775194	0	NA	NA	NA	NA	NA	NA	NA	NA	NA	NA	NA	NA	NA	NA	NA	NA	NA	NA	NA	NA
DEL_4:13634699-13635052	4	13634699	13635052	-354	DEL	0.00327562	14	0.00351732	0.00347423	0.00390625	0	NA	NA	NA	NA	NA	NA	NA	NA	NA	NA	NA	NA	NA	NA	NA	NA	NA	NA	NA	NA
DEL_4:136390482-136390540	4	136390482	136390540	-59	DEL	0.223125	851	0.22697	0.228155	0.202703	0.195205	NA	NA	NA	NA	NA	NA	NA	NA	NA	NA	NA	NA	NA	NA	NA	NA	NA	NA	NA	NA
DEL_4:136437901-136443753	4	136437901	136443753	-5853	DEL	0.00232019	10	0.00026824	0.000287026	0.0267176	0.00625	NA	NA	NA	NA	NA	NA	NA	NA	NA	NA	NA	NA	NA	NA	NA	NA	NA	NA	NA	NA
DEL_4:136620461-136620532	4	136620461	136620532	-72	DEL	0.12642	356	0.0935919	0.09375	0.19898	0.383065	NA	NA	NA	NA	NA	NA	NA	NA	NA	NA	NA	NA	NA	NA	NA	NA	NA	NA	NA	NA
DEL_4:136646409-136654588	4	136646409	136654588	-8180	DEL	0.000242836	1	0.000282646	0.00030248	0	0	NA	NA	NA	NA	NA	NA	NA	NA	NA	NA	NA	NA	NA	NA	NA	NA	NA	NA	NA	NA
DEL_4:136715953-136719089	4	136715953	136719089	-3137	DEL	0.00092081	4	0.00106496	0.000854701	0	0	NA	NA	NA	NA	NA	NA	NA	NA	NA	NA	NA	NA	NA	NA	NA	NA	NA	NA	NA	NA
DEL_4:136928515-136933799	4	136928515	136933799	-5285	DEL	0.000238322	1	0.000276549	0.000296209	0	0	q28.3	LINC02511	NR_149105	0	intron2-intron2	UTR	12289	3'	NA	NA	NA				NA		NA			full=3
DEL_4:137170846-137179478	4	137170846	137179478	-8633	DEL	0.156823	616	0.15584	0.152893	0.186047	0.143312	q28.3	LINC02511	NR_149105	0	intron1-intron1	UTR	33258	5'	NA	NA	NA				NA		NA			full=1
DEL_4:137258929-137270299	4	137258929	137270299	-11371	DEL	0.00757946	31	0.00739898	0.00729927	0.0193798	0	NA	NA	NA	NA	NA	NA	NA	NA	NA	NA	NA	NA	NA	NA	NA	NA	NA	NA	NA	NA
DEL_4:137368088-137368408	4	137368088	137368408	-321	DEL	0.00125188	5	0	0	0.00406504	0.013245	NA	NA	NA	NA	NA	NA	NA	NA	NA	NA	NA	NA	NA	NA	NA	NA	NA	NA	NA	NA
DEL_4:137402962-137412224	4	137402962	137412224	-9263	DEL	0.000690926	3	0	0	0	0.00925926	NA	NA	NA	NA	NA	NA	NA	NA	NA	NA	NA	NA	NA	NA	NA	NA	NA	NA	NA	NA
DEL_4:1376000-1395311	4	1376000	1395311	-19312	DEL	0.000230097	1	0	0	0.00381679	0	p16.3	UVSSA	NM_001317934	32	intron9-txEnd	CDS-3'UTR	33	3'	NA	NA	NA				1		614632	UV-sensitive syndrome 3, 614640 (3) AR	AR	full=3
DEL_4:137615743-137619420	4	137615743	137619420	-3678	DEL	0.00698975	30	0.00782937	0.00751445	0	0.00306748	NA	NA	NA	NA	NA	NA	NA	NA	NA	NA	NA	NA	NA	NA	NA	NA	NA	NA	NA	NA
DEL_4:137847294-137847394	4	137847294	137847394	-101	DEL	0.00129702	4	0	0	0.00537634	0.0140187	NA	NA	NA	NA	NA	NA	NA	NA	NA	NA	NA	NA	NA	NA	NA	NA	NA	NA	NA	NA
DEL_4:1379006-1379083	4	1379006	1379083	-78	DEL	0.0025725	11	0.00297458	0.00231616	0	0	p16.3	UVSSA	NM_001317934	0	intron10-intron10	CDS	963	3'	NA	NA	NA				NA		614632	UV-sensitive syndrome 3, 614640 (3) AR	AR	full=1
DEL_4:138045054-138046061	4	138045054	138046061	-1008	DEL	0.373012	1595	0.386364	0.388535	0.399225	0.198758	q28.3	LINC00616	NR_037866	0	intron8-intron8	UTR	2318	5'	NA	NA	NA				NA		NA			full=1
DEL_4:138426111-138426210	4	138426111	138426210	-100	DEL	0.065818	243	0.0647392	0.0657451	0.0294118	0.110294	NA	NA	NA	NA	NA	NA	NA	NA	NA	NA	NA	NA	NA	NA	NA	NA	NA	NA	NA	NA
DEL_4:138445104-138445178	4	138445104	138445178	-75	DEL	0.000256805	1	0	0	0	0.00326797	NA	NA	NA	NA	NA	NA	NA	NA	NA	NA	NA	NA	NA	NA	NA	NA	NA	NA	NA	NA
DEL_4:138493261-138493340	4	138493261	138493340	-80	DEL	0.0122378	49	0.0136311	0.0143302	0.00813008	0	NA	NA	NA	NA	NA	NA	NA	NA	NA	NA	NA	NA	NA	NA	NA	NA	NA	NA	NA	NA
DEL_4:138864058-138864195	4	138864058	138864195	-138	DEL	0.000239693	1	0.000276243	0.000294811	0	0	q31.1	LOC105377448	NR_133945	0	intron2-intron2	UTR	43981	3'	NA	NA	NA				NA		NA			full=3
DEL_4:138888186-138890172	4	138888186	138890172	-1987	DEL	0.00162187	7	0.00187768	0.00200918	0	0	q31.1	LOC105377448	NR_133945	0	intron2-intron2	UTR	68109	3'	NA	NA	NA				NA		NA			full=3
DEL_4:138914962-138915738	4	138914962	138915738	-777	DEL	0.000478927	2	0.000554939	0.000594177	0	0	q31.1	LOC105377448	NR_133945	0	intron2-intron2	UTR	80173	5'	NA	NA	NA				NA		NA			full=3
DEL_4:138971354-138995329	4	138971354	138995329	-23976	DEL	0.000460405	2	0.000266099	0.000284738	0.00381679	0	q31.1	LOC105377448	NR_133945	0	intron2-intron2	UTR	582	5'	NA	NA	NA				NA		NA			full=3
DEL_4:139026860-139027180	4	139026860	139027180	-321	DEL	0.9871	4132	0.993953	0.994402	0.964	0.922819	q31.1	NOCT	NM_012118	0	intron1-intron1	CDS	10689	5'	NA	NA	NA				NA		NA			full=1
DEL_4:139310258-139317340	4	139310258	139317340	-7083	DEL	0.00777202	33	0.00765027	0.00761124	0	0.0154321	q31.1	NAA15	NM_057175	0	intron1-intron1	CDS	8427	5'	NA	NA	NA				NA		608000	Intellectual developmental disorder, AD 50, with behavioral abnormalities, 617787 (3) AD	AD	full=1
DEL_4:139314987-139315052	4	139314987	139315052	-66	DEL	0.276883	1066	0.260204	0.259129	0.328829	0.425676	q31.1	NAA15	NM_057175	0	intron1-intron1	CDS	13156	5'	NA	NA	NA				NA		608000	Intellectual developmental disorder, AD 50, with behavioral abnormalities, 617787 (3) AD	AD	full=1
DEL_4:13936372-13941959	4	13936372	13941959	-5588	DEL	0.000234192	1	0	0	0	0.00306748	NA	NA	NA	NA	NA	NA	NA	NA	NA	NA	NA	NA	NA	NA	NA	NA	NA	NA	NA	NA
DEL_4:139375818-139375889	4	139375818	139375889	-72	DEL	0.00472167	19	0	0	0.0169492	0.0513699	q31.1	NAA15	NM_057175	0	intron15-intron15	CDS	475	3'	NA	NA	NA				NA		608000	Intellectual developmental disorder, AD 50, with behavioral abnormalities, 617787 (3) AD	AD	full=1
DEL_4:139450722-139451769	4	139450722	139451769	-1048	DEL	0.00167144	7	0.00193263	0.00177515	0	0	q31.1	RAB33B-AS1	NR_159963	0	exon2-txEnd	UTR	1162	3'	NA	NA	NA				NA		NA			full=3
DEL_4:139569925-139574131	4	139569925	139574131	-4207	DEL	0.000230203	1	0.000266241	0.0002849	0	0	NA	NA	NA	NA	NA	NA	NA	NA	NA	NA	NA	NA	NA	NA	NA	NA	NA	NA	NA	NA
DEL_4:139607207-139609862	4	139607207	139609862	-2656	DEL	0.00485213	21	0.00026738	0.000286205	0.0229008	0.0429448	NA	NA	NA	NA	NA	NA	NA	NA	NA	NA	NA	NA	NA	NA	NA	NA	NA	NA	NA	NA
DEL_4:140143627-140152944	4	140143627	140152944	-9318	DEL	0.000460193	2	0.000532198	0.000569476	0	0	q31.1	MAML3	NM_018717	2	exon1-intron1	CDS	85	5'	NA	NA	NA				NA		NA			full=3
DEL_4:140224697-140224990	4	140224697	140224990	-294	DEL	0.233684	888	0.223443	0.223127	0.252137	0.334483	NA	NA	NA	NA	NA	NA	NA	NA	NA	NA	NA	NA	NA	NA	NA	NA	NA	NA	NA	NA
DEL_4:140302934-140302989	4	140302934	140302989	-56	DEL	0.00630994	25	0.00699301	0.00747664	0	0.0033557	q31.1	SCOC-AS1	NR_033939	0	intron2-intron2	UTR	9511	3'	NA	NA	NA				NA		NA			full=1
DEL_4:140302934-140302989	4	140302934	140302989	-56	DEL	0.00630994	25	0.00699301	0.00747664	0	0.0033557	q31.1	SCOC	NM_032547	0	intron1-intron1	5'UTR	40631	3'	NA	NA	NA				NA		NA			full=1
DEL_4:140357501-140357776	4	140357501	140357776	-276	DEL	0.00255695	11	0.00269251	0.00288018	0.00381679	0	q31.1	SCOC-AS1	NR_033939	0	intron2-intron2	UTR	11533	5'	NA	NA	NA				NA		NA			full=3
DEL_4:140357501-140357776	4	140357501	140357776	-276	DEL	0.00255695	11	0.00269251	0.00288018	0.00381679	0	q31.1	SCOC	NM_032547	0	intron2-intron2	CDS	13793	5'	NA	NA	NA				NA		NA			full=3
DEL_4:140360922-140362312	4	140360922	140362312	-1391	DEL	0.0041744	18	0.0045552	0.00487106	0	0.00310559	q31.1	SCOC	NM_032547	0	intron2-intron2	CDS	16808	3'	NA	NA	NA				NA		NA			full=3
DEL_4:140360922-140362312	4	140360922	140362312	-1391	DEL	0.0041744	18	0.0045552	0.00487106	0	0.00310559	q31.1	SCOC-AS1	NR_033939	0	intron2-intron2	UTR	6997	5'	NA	NA	NA				NA		NA			full=3
DEL_4:140575905-140575973	4	140575905	140575973	-69	DEL	0.0684524	276	0.0734788	0.074291	0.0569106	0.0198675	NA	NA	NA	NA	NA	NA	NA	NA	NA	NA	NA	NA	NA	NA	NA	NA	NA	NA	NA	NA
DEL_4:140927691-140928160	4	140927691	140928160	-470	DEL	0.0027946	12	0	0	0	0.0375	q31.21	RNF150	NM_020724	0	intron4-intron4	CDS	1618	3'	NA	NA	NA				NA		NA			full=1
DEL_4:141005774-141006088	4	141005774	141006088	-315	DEL	0.0959318	349	0.0907945	0.0901418	0.142857	0.119835	q31.21	RNF150	NM_020724	0	intron1-intron1	CDS	37901	3'	NA	NA	NA				NA		NA			full=1
DEL_4:141219431-141219525	4	141219431	141219525	-95	DEL	0.000252016	1	0	0	0	0.00333333	NA	NA	NA	NA	NA	NA	NA	NA	NA	NA	NA	NA	NA	NA	NA	NA	NA	NA	NA	NA
DEL_4:141309624-141311909	4	141309624	141311909	-2286	DEL	0.396051	1665	0.388797	0.388955	0.361538	0.50625	NA	NA	NA	NA	NA	NA	NA	NA	NA	NA	NA	NA	NA	NA	NA	NA	NA	NA	NA	NA
DEL_4:141424925-141426147	4	141424925	141426147	-1223	DEL	0.00140944	4	0.0016488	0.00132626	0	0	NA	NA	NA	NA	NA	NA	NA	NA	NA	NA	NA	NA	NA	NA	NA	NA	NA	NA	NA	NA
DEL_4:141501047-141501423	4	141501047	141501423	-377	DEL	0.0267116	103	0.00361011	0.00385356	0.136752	0.197987	NA	NA	NA	NA	NA	NA	NA	NA	NA	NA	NA	NA	NA	NA	NA	NA	NA	NA	NA	NA
DEL_4:14187126-14187205	4	14187126	14187205	-80	DEL	0.0540541	188	0.0585885	0.0592011	0.0380952	0.0151515	NA	NA	NA	NA	NA	NA	NA	NA	NA	NA	NA	NA	NA	NA	NA	NA	NA	NA	NA	NA
DEL_4:141932286-141932376	4	141932286	141932376	-91	DEL	0.127451	507	0.106069	0.105198	0.237288	0.297872	NA	NA	NA	NA	NA	NA	NA	NA	NA	NA	NA	NA	NA	NA	NA	NA	NA	NA	NA	NA
DEL_4:142053969-142054067	4	142053969	142054067	-99	DEL	0.0908088	247	0.0854185	0.0868566	0.150538	0.0972222	q31.21	INPP4B	NM_001385457	0	intron18-intron18	CDS	25055	3'	NA	NA	NA				NA		NA			full=1
DEL_4:142323143-142323778	4	142323143	142323778	-636	DEL	0.000250752	1	0.00029036	0.000310559	0	0	q31.21	INPP4B	NM_001385461	0	intron1-intron1	5'UTR	8381	3'	NA	NA	NA				NA		NA			full=3
DEL_4:14255630-14255699	4	14255630	14255699	-70	DEL	0.0474074	128	0.0516351	0.0508318	0.0393258	0.00505051	NA	NA	NA	NA	NA	NA	NA	NA	NA	NA	NA	NA	NA	NA	NA	NA	NA	NA	NA	NA
DEL_4:142638047-142638630	4	142638047	142638630	-584	DEL	0.000242014	1	0.000280112	0.0003003	0	0	q31.21	INPP4B	NM_001101669	0	intron2-intron2	5'UTR	87208	5'	NA	NA	NA				NA		NA			full=3
DEL_4:142773834-142775315	4	142773834	142775315	-1482	DEL	0.00181724	7	0.00030303	0.000325098	0.00396825	0.0166667	q31.21	INPP4B	NM_001101669	0	intron1-intron1	5'UTR	47933	3'	NA	NA	NA				NA		NA			full=1
DEL_4:142873075-142879848	4	142873075	142879848	-6774	DEL	0.0023245	10	0	0	0.00381679	0.0276074	NA	NA	NA	NA	NA	NA	NA	NA	NA	NA	NA	NA	NA	NA	NA	NA	NA	NA	NA	NA
DEL_4:142936765-142937498	4	142936765	142937498	-734	DEL	0.0111111	45	0	0	0.032	0.117089	NA	NA	NA	NA	NA	NA	NA	NA	NA	NA	NA	NA	NA	NA	NA	NA	NA	NA	NA	NA
DEL_4:142966410-142967400	4	142966410	142967400	-991	DEL	0.000463822	2	0.000537057	0.000574713	0	0	NA	NA	NA	NA	NA	NA	NA	NA	NA	NA	NA	NA	NA	NA	NA	NA	NA	NA	NA	NA
DEL_4:143034017-143034097	4	143034017	143034097	-81	DEL	0.000310174	1	0	0	0.00490196	0	NA	NA	NA	NA	NA	NA	NA	NA	NA	NA	NA	NA	NA	NA	NA	NA	NA	NA	NA	NA
DEL_4:143093644-143093724	4	143093644	143093724	-81	DEL	0.000249252	1	0.000288184	0.000308642	0	0	NA	NA	NA	NA	NA	NA	NA	NA	NA	NA	NA	NA	NA	NA	NA	NA	NA	NA	NA	NA
DEL_4:143121196-143121693	4	143121196	143121693	-498	DEL	0.00425758	16	0	0	0	0.0559441	NA	NA	NA	NA	NA	NA	NA	NA	NA	NA	NA	NA	NA	NA	NA	NA	NA	NA	NA	NA
DEL_4:143366813-143367002	4	143366813	143367002	-190	DEL	0.000257069	1	0	0	0	0.0034965	q31.21	GAB1	NM_002039	0	intron1-intron1	CDS	29553	5'	NA	NA	NA				NA		604439	?Deafness, AR 26, 605428 (3) AR	AR	full=3
DEL_4:143445736-143445793	4	143445736	143445793	-58	DEL	0.000260824	1	0.000301023	0.00032113	0	0	q31.21	GAB1	NM_002039	0	intron6-intron6	CDS	5354	5'	NA	NA	NA				NA		604439	?Deafness, AR 26, 605428 (3) AR	AR	full=3
DEL_4:143828916-143830057	4	143828916	143830057	-1142	DEL	0.000234962	1	0.00027248	0.000292056	0	0	q31.21	LOC105377458	NR_134680	0	txStart-intron1	UTR	410	5'	NA	NA	NA				NA		NA			full=1
DEL_4:143977687-143977740	4	143977687	143977740	-54	DEL	0.0110522	25	0.0122075	0.0124729	0.00641026	0	q31.21	LOC101927636	NR_125886	0	intron5-intron5	UTR	2109	3'	NA	NA	NA				NA		NA			full=1
DEL_4:144097255-144097314	4	144097255	144097314	-60	DEL	0.00160256	6	0	0	0	0.02	NA	NA	NA	NA	NA	NA	NA	NA	NA	NA	NA	NA	NA	NA	NA	NA	NA	NA	NA	NA
DEL_4:144395293-144398754	4	144395293	144398754	-3462	DEL	0.388836	1637	0.379121	0.380729	0.456	0.446875	NA	NA	NA	NA	NA	NA	NA	NA	NA	NA	NA	NA	NA	NA	NA	NA	NA	NA	NA	NA
DEL_4:144686803-144687025	4	144686803	144687025	-223	DEL	0.000258264	1	0.00029994	0.000321958	0	0	q31.21	HHIP	NM_022475	0	intron4-intron4	CDS	19505	3'	NA	NA	NA				NA		NA			full=3
DEL_4:144804179-144812826	4	144804179	144812826	-8648	DEL	0.000230097	1	0	0	0	0.00306748	NA	NA	NA	NA	NA	NA	NA	NA	NA	NA	NA	NA	NA	NA	NA	NA	NA	NA	NA	NA
DEL_4:144993735-144993820	4	144993735	144993820	-86	DEL	0.000510204	2	0	0	0	0.00666667	NA	NA	NA	NA	NA	NA	NA	NA	NA	NA	NA	NA	NA	NA	NA	NA	NA	NA	NA	NA
DEL_4:145008794-145016120	4	145008794	145016120	-7327	DEL	0.00485213	21	0.0040107	0.00428816	0	0.0184049	q31.21	ANAPC10	NM_001318367	0	intron4-intron4	CDS	13191	3'	NA	NA	NA				NA		NA			full=3
DEL_4:145108257-145108368	4	145108257	145108368	-112	DEL	0.000301023	1	0.000348432	0.000372301	0	0	q31.21	ABCE1	NM_001040876	0	intron4-intron4	CDS	145	5'	NA	NA	NA				NA		NA			full=3
DEL_4:145132055-145132592	4	145132055	145132592	-538	DEL	0.00143472	6	0	0	0.00390625	0.0160256	NA	NA	NA	NA	NA	NA	NA	NA	NA	NA	NA	NA	NA	NA	NA	NA	NA	NA	NA	NA
DEL_4:145341630-145342935	4	145341630	145342935	-1306	DEL	0.000231803	1	0.000268384	0.000287356	0	0	NA	NA	NA	NA	NA	NA	NA	NA	NA	NA	NA	NA	NA	NA	NA	NA	NA	NA	NA	NA
DEL_4:145353204-145368864	4	145353204	145368864	-15661	DEL	0.00875173	38	0.0101225	0.0108324	0	0	NA	NA	NA	NA	NA	NA	NA	NA	NA	NA	NA	NA	NA	NA	NA	NA	NA	NA	NA	NA
DEL_4:145517654-145519299	4	145517654	145519299	-1646	DEL	0.418279	1730	0.456072	0.460384	0.237903	0.130573	q31.21	SMAD1	NM_001354812	0	intron2-intron2	CDS	2641	5'	NA	NA	NA				NA		600287	Charcot-Marie-Tooth disease, type 2D, 601472 (3) AD;Neuronopathy, distal hereditary motor, type VA, 600794 (3) AD;Spinal muscular atrophy, infantile, James type, 619042 (3) AD	AD	full=1
DEL_4:145526562-145527911	4	145526562	145527911	-1350	DEL	0.000922084	4	0.0010661	0.000855188	0	0	q31.21	SMAD1	NM_001354812	0	intron2-intron2	CDS	11549	5'	NA	NA	NA				NA		600287	Charcot-Marie-Tooth disease, type 2D, 601472 (3) AD;Neuronopathy, distal hereditary motor, type VA, 600794 (3) AD;Spinal muscular atrophy, infantile, James type, 619042 (3) AD	AD	full=1
DEL_4:145806530-145806743	4	145806530	145806743	-214	DEL	0.0027027	11	0.00313034	0.00335161	0	0	q31.21	ZNF827	NM_001306215	0	intron8-intron8	CDS	16678	5'	NA	NA	NA				NA		NA			full=3
DEL_4:145834165-145834869	4	145834165	145834869	-705	DEL	0.00324525	14	0.00375536	0.0034463	0	0	q31.21	ZNF827	NM_001306215	0	intron7-intron7	CDS	10640	3'	NA	NA	NA				NA		NA			full=1
DEL_4:145980676-145983201	4	145980676	145983201	-2526	DEL	0.00253456	11	0	0	0.00381679	0.0306748	NA	NA	NA	NA	NA	NA	NA	NA	NA	NA	NA	NA	NA	NA	NA	NA	NA	NA	NA	NA
DEL_4:145998430-146006589	4	145998430	146006589	-8160	DEL	0.390867	1669	0.406335	0.406613	0.25969	0.31761	NA	NA	NA	NA	NA	NA	NA	NA	NA	NA	NA	NA	NA	NA	NA	NA	NA	NA	NA	NA
DEL_4:146251781-146252838	4	146251781	146252838	-1058	DEL	0.000461681	2	0.000533618	0.000285388	0	0	NA	NA	NA	NA	NA	NA	NA	NA	NA	NA	NA	NA	NA	NA	NA	NA	NA	NA	NA	NA
DEL_4:146431794-146431866	4	146431794	146431866	-73	DEL	0.000241196	1	0.000279174	0.000299401	0	0	q31.22	SLC10A7	NM_001029998	0	intron5-intron5	CDS	10916	5'	NA	NA	NA				NA		611459	Short stature, amelogenesis imperfecta, and skeletal dysplasia with scoliosis, 618363 (3) AR	AR	full=3
DEL_4:146598064-146601324	4	146598064	146601324	-3261	DEL	0.000253165	1	0	0	0	0.00316456	NA	NA	NA	NA	NA	NA	NA	NA	NA	NA	NA	NA	NA	NA	NA	NA	NA	NA	NA	NA
DEL_4:146640176-146640239	4	146640176	146640239	-64	DEL	0.000237869	1	0.000275786	0	0	0	q31.22	POU4F2	NM_004575	5	exon2-exon2	CDS	310	3'	NA	NA	NA				NA		NA			full=3
DEL_4:14680043-14682023	4	14680043	14682023	-1981	DEL	0.00420954	18	0.00460705	0.00493039	0.00381679	0	p15.33	LINC00504	NR_126435	0	intron3-intron3	UTR	18719	5'	NA	NA	NA				NA		NA			full=1
DEL_4:146809025-146809939	4	146809025	146809939	-915	DEL	0.0445287	188	0.0413925	0.0407625	0.0697674	0.0601266	q31.22	TTC29	NM_001300761	0	intron11-intron11	CDS	5340	3'	NA	NA	NA				NA		618735	Spermatogenic failure 42, 618745 (3) AR	AR	full=1
DEL_4:146999438-146999752	4	146999438	146999752	-315	DEL	0.326768	730	0.284566	0.282155	0.431818	0.601695	NA	NA	NA	NA	NA	NA	NA	NA	NA	NA	NA	NA	NA	NA	NA	NA	NA	NA	NA	NA
DEL_4:14704070-14704240	4	14704070	14704240	-171	DEL	0.00311915	10	0	0	0.00961538	0.0298507	p15.33	LINC00504	NR_126435	0	intron2-intron2	UTR	3289	3'	NA	NA	NA				NA		NA			full=1
DEL_4:147109440-147109498	4	147109440	147109498	-59	DEL	0.0030722	12	0.00295858	0.00316857	0.00438596	0.0033557	NA	NA	NA	NA	NA	NA	NA	NA	NA	NA	NA	NA	NA	NA	NA	NA	NA	NA	NA	NA
DEL_4:14713331-14713395	4	14713331	14713395	-65	DEL	0.00272727	9	0.00284698	0.00306044	0.00480769	0	p15.33	LINC00504	NR_126435	0	intron2-intron2	UTR	12550	3'	NA	NA	NA				NA		NA			full=3
DEL_4:147212660-147213951	4	147212660	147213951	-1292	DEL	0.000769231	3	0.000299581	0.000320718	0.008	0	NA	NA	NA	NA	NA	NA	NA	NA	NA	NA	NA	NA	NA	NA	NA	NA	NA	NA	NA	NA
DEL_4:147573886-147580303	4	147573886	147580303	-6418	DEL	0.00253924	11	0.00293803	0.00285878	0	0	NA	NA	NA	NA	NA	NA	NA	NA	NA	NA	NA	NA	NA	NA	NA	NA	NA	NA	NA	NA
DEL_4:147579-193757	4	147579	193757	-46179	DEL	0.000460193	2	0.000532198	0.000569476	0	0	p16.3	ZNF718	NM_001039127	84	intron3-txEnd	CDS-3'UTR	13332	3'	NA	NA	NA				NA		NA			full=1
DEL_4:147909312-147918680	4	147909312	147918680	-9369	DEL	0.000230097	1	0.000266099	0.000284738	0	0	q31.23	ARHGAP10	NM_024605	4	intron11-intron13	CDS	419	3'	NA	NA	NA				NA		NA			full=3
DEL_4:148178145-148180470	4	148178145	148180470	-2326	DEL	0.0212617	91	0.0238353	0.0226218	0.0114504	0	q31.23	NR3C2	NM_000901	0	intron4-intron4	CDS	14275	5'	NA	NA	NA				NA		600983	Hypertension, early-onset, AD, with exacerbation in pregnancy, 605115 (3);Pseudohypoaldosteronism type I, AD, 177735 (3) AD	AD	full=1
DEL_4:148183275-148186794	4	148183275	148186794	-3520	DEL	0.00184417	8	0.00213333	0.00199772	0	0	q31.23	NR3C2	NM_000901	0	intron4-intron4	CDS	7951	5'	NA	NA	NA				NA		600983	Hypertension, early-onset, AD, with exacerbation in pregnancy, 605115 (3);Pseudohypoaldosteronism type I, AD, 177735 (3) AD	AD	full=3
DEL_4:148505509-148508822	4	148505509	148508822	-3314	DEL	0.00439205	19	0	0	0.0114504	0.0490798	NA	NA	NA	NA	NA	NA	NA	NA	NA	NA	NA	NA	NA	NA	NA	NA	NA	NA	NA	NA
DEL_4:148838108-148840543	4	148838108	148840543	-2436	DEL	0.000239464	1	0.000277932	0.000297089	0	0	NA	NA	NA	NA	NA	NA	NA	NA	NA	NA	NA	NA	NA	NA	NA	NA	NA	NA	NA	NA
DEL_4:148866829-148866917	4	148866829	148866917	-89	DEL	0.00141844	6	0	0	0	0.0188679	NA	NA	NA	NA	NA	NA	NA	NA	NA	NA	NA	NA	NA	NA	NA	NA	NA	NA	NA	NA
DEL_4:149069426-149071426	4	149069426	149071426	-2001	DEL	0.194387	755	0.214371	0.21515	0.0956522	0.0466667	NA	NA	NA	NA	NA	NA	NA	NA	NA	NA	NA	NA	NA	NA	NA	NA	NA	NA	NA	NA
DEL_4:149221894-149222300	4	149221894	149222300	-407	DEL	0.000274123	1	0	0	0.00434783	0	q31.23	LINC02355	NR_125887	0	intron9-intron9	UTR	3874	5'	NA	NA	NA				NA		NA			full=1
DEL_4:149726195-149728708	4	149726195	149728708	-2514	DEL	0.000237417	1	0	0	0.00381679	0	q31.23	IQCM	NM_001363507	0	intron5-intron5	CDS	4535	5'	NA	NA	NA				NA		NA			full=3
DEL_4:149781743-149783074	4	149781743	149783074	-1332	DEL	0.000925069	4	0.000802998	0.000859599	0	0.00306748	q31.23	IQCM	NM_001363507	0	intron2-intron2	5'UTR	32236	5'	NA	NA	NA				NA		NA			full=3
DEL_4:149897627-149911164	4	149897627	149911164	-13538	DEL	0.00141978	6	0.00164926	0.00176678	0	0	NA	NA	NA	NA	NA	NA	NA	NA	NA	NA	NA	NA	NA	NA	NA	NA	NA	NA	NA	NA
DEL_4:150031705-150032212	4	150031705	150032212	-508	DEL	0.00023596	1	0.000273523	0.000292569	0	0	NA	NA	NA	NA	NA	NA	NA	NA	NA	NA	NA	NA	NA	NA	NA	NA	NA	NA	NA	NA
DEL_4:150101614-150101672	4	150101614	150101672	-59	DEL	0.000501505	2	0.000583771	0.000626174	0	0	q31.23	DCLK2	NM_001040260	0	intron1-intron1	CDS	805	3'	NA	NA	NA				NA		NA			full=3
DEL_4:150128007-150132187	4	150128007	150132187	-4181	DEL	0.000926784	4	0	0	0.00381679	0.00920245	q31.23	DCLK2	NM_001040260	0	intron2-intron2	CDS	25195	5'	NA	NA	NA				NA		NA			full=3
DEL_4:150332105-150335581	4	150332105	150335581	-3477	DEL	0.00924214	40	0.0106952	0.0105896	0	0	q31.3	LRBA	NM_001364905	0	intron48-intron48	CDS	6207	3'	NA	NA	NA				NA		606453	Immunodeficiency, common variable, 8, with autoimmunity, 614700 (3) AR	AR	full=3
DEL_4:15064523-15064580	4	15064523	15064580	-58	DEL	0.00929752	27	0.0105178	0.0113043	0	0.00413223	p15.32	C1QTNF7-AS1	NR_125911	0	intron2-intron2	UTR	46642	3'	NA	NA	NA				NA		NA			full=1
DEL_4:15064523-15064580	4	15064523	15064580	-58	DEL	0.00929752	27	0.0105178	0.0113043	0	0.00413223	p15.32	CPEB2	NM_001177381	0	intron10-intron10	CDS	1572	3'	NA	NA	NA				NA		NA			full=1
DEL_4:150954481-150964723	4	150954481	150964723	-10243	DEL	0.0185443	80	0.00107354	0.000862069	0.0114504	0.223926	q31.3	LRBA	NM_001364905	0	intron2-intron2	CDS	25416	3'	NA	NA	NA				NA		606453	Immunodeficiency, common variable, 8, with autoimmunity, 614700 (3) AR	AR	full=1
DEL_4:151057071-151057481	4	151057071	151057481	-411	DEL	0.000284414	1	0	0	0.0045045	0	NA	NA	NA	NA	NA	NA	NA	NA	NA	NA	NA	NA	NA	NA	NA	NA	NA	NA	NA	NA
DEL_4:151167035-151169002	4	151167035	151169002	-1968	DEL	0.00138185	6	0.00133191	0.00114025	0	0.00306748	q31.3	SH3D19	NM_001128924	0	intron1-intron1	CDS	5667	5'	NA	NA	NA				NA		NA			full=1
DEL_4:151240192-151241981	4	151240192	151241981	-1790	DEL	0.00369174	16	0	0	0.00381679	0.0460123	q31.3	SH3D19	NM_001378121	0	intron1-intron1	CDS	14106	3'	NA	NA	NA				NA		NA			full=1
DEL_4:1512880-1512940	4	1512880	1512940	-61	DEL	0.00547619	23	0	0	0.024	0.0555556	NA	NA	NA	NA	NA	NA	NA	NA	NA	NA	NA	NA	NA	NA	NA	NA	NA	NA	NA	NA
DEL_4:151294503-151296584	4	151294503	151296584	-2082	DEL	0.000460617	2	0.000532765	0.000569801	0	0	q31.3	SH3D19	NM_001378121	0	intron1-intron1	CDS	28656	5'	NA	NA	NA				NA		NA			full=3
DEL_4:15129932-15130239	4	15129932	15130239	-308	DEL	0.00148957	6	0.00143761	0.00123153	0.00416667	0	p15.32	C1QTNF7-AS1	NR_125911	0	intron2-intron2	UTR	112051	3'	NA	NA	NA				NA		NA			full=3
DEL_4:151331388-151332975	4	151331388	151332975	-1588	DEL	0.130213	562	0.128418	0.128301	0.123077	0.156442	NA	NA	NA	NA	NA	NA	NA	NA	NA	NA	NA	NA	NA	NA	NA	NA	NA	NA	NA	NA
DEL_4:151421636-151422391	4	151421636	151422391	-756	DEL	0.0247432	106	0.0275527	0.0277296	0.0117188	0.00306748	q31.3	FAM160A1	NM_001109977	0	intron1-intron1	5'UTR	12171	5'	NA	NA	NA				NA		NA			full=1
DEL_4:151857372-151857841	4	151857372	151857841	-470	DEL	0.101707	417	0.108093	0.107511	0.0905512	0.0384615	NA	NA	NA	NA	NA	NA	NA	NA	NA	NA	NA	NA	NA	NA	NA	NA	NA	NA	NA	NA
DEL_4:151869014-151873570	4	151869014	151873570	-4557	DEL	0.0565728	241	0.0586638	0.0583963	0.0576923	0.0314465	NA	NA	NA	NA	NA	NA	NA	NA	NA	NA	NA	NA	NA	NA	NA	NA	NA	NA	NA	NA
DEL_4:151917837-151917899	4	151917837	151917899	-63	DEL	0.0162025	64	0.0178363	0.0178014	0.00434783	0.00666667	NA	NA	NA	NA	NA	NA	NA	NA	NA	NA	NA	NA	NA	NA	NA	NA	NA	NA	NA	NA
DEL_4:151970295-151972529	4	151970295	151972529	-2235	DEL	0.00327103	14	0.00379198	0.00347826	0	0	NA	NA	NA	NA	NA	NA	NA	NA	NA	NA	NA	NA	NA	NA	NA	NA	NA	NA	NA	NA
DEL_4:152069159-152072795	4	152069159	152072795	-3637	DEL	0.0159353	69	0.0130946	0.014016	0.0267176	0.0398773	NA	NA	NA	NA	NA	NA	NA	NA	NA	NA	NA	NA	NA	NA	NA	NA	NA	NA	NA	NA
DEL_4:152162112-152162203	4	152162112	152162203	-92	DEL	0.000237982	1	0.00027533	0.000295159	0	0	NA	NA	NA	NA	NA	NA	NA	NA	NA	NA	NA	NA	NA	NA	NA	NA	NA	NA	NA	NA
DEL_4:152169462-152170060	4	152169462	152170060	-599	DEL	0.000240964	1	0.000279486	0.000298864	0	0	NA	NA	NA	NA	NA	NA	NA	NA	NA	NA	NA	NA	NA	NA	NA	NA	NA	NA	NA	NA
DEL_4:152174429-152175129	4	152174429	152175129	-701	DEL	0.054186	233	0.061828	0.0609546	0.0115385	0	NA	NA	NA	NA	NA	NA	NA	NA	NA	NA	NA	NA	NA	NA	NA	NA	NA	NA	NA	NA
DEL_4:152174545-152175132	4	152174545	152175132	-588	DEL	0.0540854	233	0.0617284	0.0605626	0.0115385	0	NA	NA	NA	NA	NA	NA	NA	NA	NA	NA	NA	NA	NA	NA	NA	NA	NA	NA	NA	NA
DEL_4:15226773-15231990	4	15226773	15231990	-5218	DEL	0.000690926	3	0.000532765	0.000570125	0.00381679	0	p15.32	C1QTNF7-AS1	NR_125911	0	intron2-intron2	UTR	31406	5'	NA	NA	NA				NA		NA			full=3
DEL_4:152324610-152324681	4	152324610	152324681	-72	DEL	0.022997	62	0.0262009	0.0267104	0.0107527	0	q31.3	FBXW7	NM_018315	0	intron9-intron9	CDS	216	3'	NA	NA	NA				NA		606278	Developmental delay, hypotonia, and impaired language, 620012 (3) AD	AD	full=1
DEL_4:152444262-152444420	4	152444262	152444420	-159	DEL	0.000507099	2	0	0	0.00434783	0.0033557	q31.3	FBXW7	NM_001349798	0	intron2-intron2	5'UTR	31733	3'	NA	NA	NA				NA		606278	Developmental delay, hypotonia, and impaired language, 620012 (3) AD	AD	full=3
DEL_4:152602226-152602309	4	152602226	152602309	-84	DEL	0.00333704	12	0	0	0.00884956	0.0367647	NA	NA	NA	NA	NA	NA	NA	NA	NA	NA	NA	NA	NA	NA	NA	NA	NA	NA	NA	NA
DEL_4:152732403-152732482	4	152732403	152732482	-80	DEL	0.000503778	2	0.000291375	0.0003125	0	0.0033557	NA	NA	NA	NA	NA	NA	NA	NA	NA	NA	NA	NA	NA	NA	NA	NA	NA	NA	NA	NA
DEL_4:153190846-153193278	4	153190846	153193278	-2433	DEL	0.000230947	1	0.000267237	0.000286041	0	0	q31.3	TRIM2	NM_001375517	0	intron1-intron1	5'UTR	38564	5'	NA	NA	NA				NA		614141	Charcot-Marie-Tooth disease, type 2R, 615490 (3) AR	AR	full=3
DEL_4:153311318-153313864	4	153311318	153313864	-2547	DEL	0.00138696	6	0	0	0.00381679	0.0153374	q31.3	TRIM2	NM_001375517	0	intron6-intron6	CDS	1620	3'	NA	NA	NA				NA		614141	Charcot-Marie-Tooth disease, type 2R, 615490 (3) AR	AR	full=1
DEL_4:153314170-153314440	4	153314170	153314440	-271	DEL	0.0141176	36	0	0	0.00657895	0.163551	q31.3	TRIM2	NM_001375517	0	intron6-intron6	CDS	1044	3'	NA	NA	NA				NA		614141	Charcot-Marie-Tooth disease, type 2R, 615490 (3) AR	AR	full=1
DEL_4:153710346-153722273	4	153710346	153722273	-11928	DEL	0.000462107	2	0.000534759	0.000286205	0	0	q31.3	RNF175	NM_173662	48	intron5-exon9	CDS-3'UTR	143	3'	NA	NA	NA				NA		NA			full=3
DEL_4:154346511-154349304	4	154346511	154349304	-2794	DEL	0.00212565	9	0	0	0.00384615	0.0246914	q31.3	DCHS2	NM_001358235	0	intron3-intron3	CDS	11407	3'	NA	NA	NA				NA		NA			full=1
DEL_4:154592094-154593908	4	154592094	154593908	-1815	DEL	0.00023245	1	0.000269251	0.000288184	0	0	NA	NA	NA	NA	NA	NA	NA	NA	NA	NA	NA	NA	NA	NA	NA	NA	NA	NA	NA	NA
DEL_4:154629493-154642053	4	154629493	154642053	-12561	DEL	0.000230309	1	0.000266383	0.000285063	0	0	NA	NA	NA	NA	NA	NA	NA	NA	NA	NA	NA	NA	NA	NA	NA	NA	NA	NA	NA	NA
DEL_4:154881859-154881939	4	154881859	154881939	-81	DEL	0.274652	986	0.27547	0.274913	0.290598	0.251825	NA	NA	NA	NA	NA	NA	NA	NA	NA	NA	NA	NA	NA	NA	NA	NA	NA	NA	NA	NA
DEL_4:154886805-154887179	4	154886805	154887179	-375	DEL	0.00456389	18	0	0	0.00840336	0.0544218	NA	NA	NA	NA	NA	NA	NA	NA	NA	NA	NA	NA	NA	NA	NA	NA	NA	NA	NA	NA
DEL_4:155061021-155062595	4	155061021	155062595	-1575	DEL	0.000233427	1	0	0	0	0.00308642	NA	NA	NA	NA	NA	NA	NA	NA	NA	NA	NA	NA	NA	NA	NA	NA	NA	NA	NA	NA
DEL_4:155086068-155091541	4	155086068	155091541	-5474	DEL	0.000261917	1	0	0	0	0.00331126	NA	NA	NA	NA	NA	NA	NA	NA	NA	NA	NA	NA	NA	NA	NA	NA	NA	NA	NA	NA
DEL_4:155217270-155219797	4	155217270	155219797	-2528	DEL	0.000247893	1	0.000289017	0.000309598	0	0	NA	NA	NA	NA	NA	NA	NA	NA	NA	NA	NA	NA	NA	NA	NA	NA	NA	NA	NA	NA
DEL_4:155301378-155302033	4	155301378	155302033	-656	DEL	0.00376117	16	0	0	0.019084	0.0339506	NA	NA	NA	NA	NA	NA	NA	NA	NA	NA	NA	NA	NA	NA	NA	NA	NA	NA	NA	NA
DEL_4:155536774-155561915	4	155536774	155561915	-25142	DEL	0.000230097	1	0.000266099	0.000284738	0	0	NA	NA	NA	NA	NA	NA	NA	NA	NA	NA	NA	NA	NA	NA	NA	NA	NA	NA	NA	NA
DEL_4:155673048-155677152	4	155673048	155677152	-4105	DEL	0.00598527	26	0.0010644	0.00113895	0.00381679	0.0648148	q32.1	GUCY1A1	NM_001130687	0	intron2-intron2	5'UTR	5629	5'	NA	NA	NA				NA		139396	Moyamoya 6 with achalasia, 615750 (3) AR	AR	full=1
DEL_4:155752651-155757691	4	155752651	155757691	-5041	DEL	0.00415321	18	0.00133333	0.00142694	0.00381679	0.0372671	NA	NA	NA	NA	NA	NA	NA	NA	NA	NA	NA	NA	NA	NA	NA	NA	NA	NA	NA	NA
DEL_4:156038186-156052837	4	156038186	156052837	-14652	DEL	0.0130233	56	0.0134698	0.0135447	0.0229008	0	NA	NA	NA	NA	NA	NA	NA	NA	NA	NA	NA	NA	NA	NA	NA	NA	NA	NA	NA	NA
DEL_4:15605797-15612264	4	15605797	15612264	-6468	DEL	0.000256542	1	0	0	0.00416667	0	p15.32	FBXL5	NM_012161	0	intron10-exon11	CDS	1	5'	NA	NA	NA				NA		NA			full=1
DEL_4:156080880-156081192	4	156080880	156081192	-313	DEL	0.983159	4145	0.986928	0.987187	0.960317	0.955479	NA	NA	NA	NA	NA	NA	NA	NA	NA	NA	NA	NA	NA	NA	NA	NA	NA	NA	NA	NA
DEL_4:156092510-156093933	4	156092510	156093933	-1424	DEL	0.000258532	1	0.000301205	0.000321958	0	0	NA	NA	NA	NA	NA	NA	NA	NA	NA	NA	NA	NA	NA	NA	NA	NA	NA	NA	NA	NA
DEL_4:156176096-156176567	4	156176096	156176567	-472	DEL	0.00101215	3	0.000785546	0.00083682	0.00531915	0	NA	NA	NA	NA	NA	NA	NA	NA	NA	NA	NA	NA	NA	NA	NA	NA	NA	NA	NA	NA
DEL_4:15628033-15630666	4	15628033	15630666	-2634	DEL	0.00395165	17	0.00456989	0.00489349	0	0	p15.32	FBXL5	NM_012161	0	exon6-intron6	CDS	0	3'	NA	NA	NA				NA		NA			full=1
DEL_4:156381534-156381616	4	156381534	156381616	-83	DEL	0.00280469	11	0	0	0.00406504	0.034965	NA	NA	NA	NA	NA	NA	NA	NA	NA	NA	NA	NA	NA	NA	NA	NA	NA	NA	NA	NA
DEL_4:156384118-156385785	4	156384118	156385785	-1668	DEL	0.0136728	58	0.0144809	0.0146113	0.0153846	0.00310559	NA	NA	NA	NA	NA	NA	NA	NA	NA	NA	NA	NA	NA	NA	NA	NA	NA	NA	NA	NA
DEL_4:156408022-156408094	4	156408022	156408094	-73	DEL	0.000268097	1	0	0	0	0.0034965	NA	NA	NA	NA	NA	NA	NA	NA	NA	NA	NA	NA	NA	NA	NA	NA	NA	NA	NA	NA
DEL_4:156485759-156485836	4	156485759	156485836	-78	DEL	0.0392657	154	0.0442217	0.0454259	0.00833333	0.00689655	NA	NA	NA	NA	NA	NA	NA	NA	NA	NA	NA	NA	NA	NA	NA	NA	NA	NA	NA	NA
DEL_4:156486134-156491281	4	156486134	156491281	-5148	DEL	0.00207852	9	0	0	0.00763359	0.0214724	NA	NA	NA	NA	NA	NA	NA	NA	NA	NA	NA	NA	NA	NA	NA	NA	NA	NA	NA	NA
DEL_4:15656672-15657010	4	15656672	15657010	-339	DEL	0.0108134	46	0.0103261	0.0104712	0.0307692	0	NA	NA	NA	NA	NA	NA	NA	NA	NA	NA	NA	NA	NA	NA	NA	NA	NA	NA	NA	NA
DEL_4:156636211-156636686	4	156636211	156636686	-476	DEL	0.00411523	10	0	0	0	0.0574713	NA	NA	NA	NA	NA	NA	NA	NA	NA	NA	NA	NA	NA	NA	NA	NA	NA	NA	NA	NA
DEL_4:156641171-156642038	4	156641171	156642038	-868	DEL	0.000635324	2	0	0	0	0.0078125	NA	NA	NA	NA	NA	NA	NA	NA	NA	NA	NA	NA	NA	NA	NA	NA	NA	NA	NA	NA
DEL_4:156643249-156643307	4	156643249	156643307	-59	DEL	0.0102157	36	0.0108839	0.0109463	0.0131579	0	NA	NA	NA	NA	NA	NA	NA	NA	NA	NA	NA	NA	NA	NA	NA	NA	NA	NA	NA	NA
DEL_4:156897663-156898571	4	156897663	156898571	-909	DEL	0.00139991	6	0.00162162	0.00173611	0	0	q32.1	PDGFC	NM_016205	0	intron1-intron1	CDS	47247	3'	NA	NA	NA				NA		NA			full=3
DEL_4:156914017-156915471	4	156914017	156915471	-1455	DEL	0.000486145	2	0.000564653	0.000302297	0	0	q32.1	PDGFC	NM_016205	0	intron1-intron1	CDS	55314	5'	NA	NA	NA				NA		NA			full=3
DEL_4:157186084-157186406	4	157186084	157186406	-323	DEL	0.0434596	101	0.0356083	0.0360502	0.0714286	0.113636	NA	NA	NA	NA	NA	NA	NA	NA	NA	NA	NA	NA	NA	NA	NA	NA	NA	NA	NA	NA
DEL_4:15737590-15737811	4	15737590	15737811	-222	DEL	0.000969932	4	0	0	0	0.0125	NA	NA	NA	NA	NA	NA	NA	NA	NA	NA	NA	NA	NA	NA	NA	NA	NA	NA	NA	NA
DEL_4:15758762-15767208	4	15758762	15767208	-8447	DEL	0.00230097	10	0	0	0.00381679	0.0276074	NA	NA	NA	NA	NA	NA	NA	NA	NA	NA	NA	NA	NA	NA	NA	NA	NA	NA	NA	NA
DEL_4:157700334-157721681	4	157700334	157721681	-21348	DEL	0.000243427	1	0	0	0	0.00314465	NA	NA	NA	NA	NA	NA	NA	NA	NA	NA	NA	NA	NA	NA	NA	NA	NA	NA	NA	NA
DEL_4:157807273-157810760	4	157807273	157810760	-3488	DEL	0.00316456	11	0	0	0.00862069	0.0319149	NA	NA	NA	NA	NA	NA	NA	NA	NA	NA	NA	NA	NA	NA	NA	NA	NA	NA	NA	NA
DEL_4:158046451-158046627	4	158046451	158046627	-177	DEL	0.00301811	12	0	0	0.0120968	0.0298013	NA	NA	NA	NA	NA	NA	NA	NA	NA	NA	NA	NA	NA	NA	NA	NA	NA	NA	NA	NA
DEL_4:158178258-158277616	4	158178258	158277616	-99359	DEL	0.0002405	1	0.000279799	0	0	0	q32.1	FAM198B-AS1	NR_147407	0	intron2-txEnd	UTR	1402	3'	NA	NA	NA				NA		NA			full=3
DEL_4:158178258-158277616	4	158178258	158277616	-99359	DEL	0.0002405	1	0.000279799	0	0	0	q32.1	TMEM144	NM_018342	100	txStart-txEnd	5'UTR-3'UTR	NA		NA	NA	NA				NA		NA			full=3
DEL_4:158297784-158298298	4	158297784	158298298	-515	DEL	0.00331439	14	0.00383562	0.00410076	0	0	NA	NA	NA	NA	NA	NA	NA	NA	NA	NA	NA	NA	NA	NA	NA	NA	NA	NA	NA	NA
DEL_4:15859578-15860245	4	15859578	15860245	-668	DEL	0.0327324	138	0.0367728	0.0364706	0.0119048	0.003125	NA	NA	NA	NA	NA	NA	NA	NA	NA	NA	NA	NA	NA	NA	NA	NA	NA	NA	NA	NA
DEL_4:158754232-158754903	4	158754232	158754903	-672	DEL	0.000462535	2	0.000535045	0.00057241	0	0	NA	NA	NA	NA	NA	NA	NA	NA	NA	NA	NA	NA	NA	NA	NA	NA	NA	NA	NA	NA
DEL_4:158853276-158853330	4	158853276	158853330	-55	DEL	0.000242365	1	0.000280584	0.000300661	0	0	q32.1	FNIP2	NM_001346043	0	intron8-intron8	5'UTR	1826	5'	NA	NA	NA				NA		NA			full=3
DEL_4:158878863-158880179	4	158878863	158880179	-1317	DEL	0.0570217	242	0.0502458	0.0506144	0.0846154	0.111801	q32.1	FNIP2	NM_001346043	0	intron13-intron13	CDS	8394	5'	NA	NA	NA				NA		NA			full=1
DEL_4:158933676-158933749	4	158933676	158933749	-74	DEL	0.000501756	2	0.000581395	0.000309598	0	0	q32.1	C4orf45	NM_152543	0	intron3-intron3	CDS	18317	3'	NA	NA	NA				NA		NA			full=3
DEL_4:159066031-159076565	4	159066031	159076565	-10535	DEL	0.000920387	4	0.000798297	0.000854214	0.00381679	0	NA	NA	NA	NA	NA	NA	NA	NA	NA	NA	NA	NA	NA	NA	NA	NA	NA	NA	NA	NA
DEL_4:159150094-159150166	4	159150094	159150166	-73	DEL	0.0151328	49	0.00388144	0.00413845	0.0224719	0.150442	q32.1	RAPGEF2	NM_001351724	0	intron1-intron1	CDS	36475	3'	NA	NA	NA				NA		609530	?Epilepsy, familial adult myoclonic, 7, 618075 (3) AD	AD	full=1
DEL_4:159201353-159204356	4	159201353	159204356	-3004	DEL	0.000230309	1	0.000266383	0.000285063	0	0	q32.1	RAPGEF2	NM_001351724	0	intron3-intron3	CDS	6143	3'	NA	NA	NA				NA		609530	?Epilepsy, familial adult myoclonic, 7, 618075 (3) AD	AD	full=3
DEL_4:159364562-159364621	4	159364562	159364621	-60	DEL	0.000248386	1	0	0	0	0.00326797	NA	NA	NA	NA	NA	NA	NA	NA	NA	NA	NA	NA	NA	NA	NA	NA	NA	NA	NA	NA
DEL_4:159407522-159409241	4	159407522	159409241	-1720	DEL	0.000247158	1	0	0	0	0.00318471	NA	NA	NA	NA	NA	NA	NA	NA	NA	NA	NA	NA	NA	NA	NA	NA	NA	NA	NA	NA
DEL_4:159412693-159414195	4	159412693	159414195	-1503	DEL	0.000235183	1	0.000272777	0.000291886	0	0	NA	NA	NA	NA	NA	NA	NA	NA	NA	NA	NA	NA	NA	NA	NA	NA	NA	NA	NA	NA
DEL_4:159461737-159502977	4	159461737	159502977	-41241	DEL	0.000230097	1	0	0	0	0.00306748	NA	NA	NA	NA	NA	NA	NA	NA	NA	NA	NA	NA	NA	NA	NA	NA	NA	NA	NA	NA
DEL_4:159524247-159525938	4	159524247	159525938	-1692	DEL	0.000241896	1	0	0	0	0.0033557	NA	NA	NA	NA	NA	NA	NA	NA	NA	NA	NA	NA	NA	NA	NA	NA	NA	NA	NA	NA
DEL_4:159631053-159633626	4	159631053	159633626	-2574	DEL	0.00138825	6	0.00160686	0.00172018	0	0	NA	NA	NA	NA	NA	NA	NA	NA	NA	NA	NA	NA	NA	NA	NA	NA	NA	NA	NA	NA
DEL_4:159928069-159928129	4	159928069	159928129	-61	DEL	0.000265252	1	0	0	0.00438596	0	NA	NA	NA	NA	NA	NA	NA	NA	NA	NA	NA	NA	NA	NA	NA	NA	NA	NA	NA	NA
DEL_4:159988161-159988248	4	159988161	159988248	-88	DEL	0.000257732	1	0.00029976	0.000320924	0	0	NA	NA	NA	NA	NA	NA	NA	NA	NA	NA	NA	NA	NA	NA	NA	NA	NA	NA	NA	NA
DEL_4:160031357-160031675	4	160031357	160031675	-319	DEL	0.0907983	298	0.0853917	0.0862983	0.119792	0.128906	NA	NA	NA	NA	NA	NA	NA	NA	NA	NA	NA	NA	NA	NA	NA	NA	NA	NA	NA	NA
DEL_4:160118729-160118812	4	160118729	160118812	-84	DEL	0.00297324	12	0.00345224	0.00369686	0	0	NA	NA	NA	NA	NA	NA	NA	NA	NA	NA	NA	NA	NA	NA	NA	NA	NA	NA	NA	NA
DEL_4:1601229-1601943	4	1601229	1601943	-715	DEL	0.533566	2289	0.561252	0.56037	0.380769	0.339506	NA	NA	NA	NA	NA	NA	NA	NA	NA	NA	NA	NA	NA	NA	NA	NA	NA	NA	NA	NA
DEL_4:160220775-160226994	4	160220775	160226994	-6220	DEL	0.00696517	28	0.00812065	0.00866337	0	0	NA	NA	NA	NA	NA	NA	NA	NA	NA	NA	NA	NA	NA	NA	NA	NA	NA	NA	NA	NA
DEL_4:160265833-160278088	4	160265833	160278088	-12256	DEL	0.000271887	1	0.000318471	0.000340136	0	0	NA	NA	NA	NA	NA	NA	NA	NA	NA	NA	NA	NA	NA	NA	NA	NA	NA	NA	NA	NA
DEL_4:160721553-160723715	4	160721553	160723715	-2163	DEL	0.00232342	10	0.00269107	0.00288184	0	0	NA	NA	NA	NA	NA	NA	NA	NA	NA	NA	NA	NA	NA	NA	NA	NA	NA	NA	NA	NA
DEL_4:160748555-160750259	4	160748555	160750259	-1705	DEL	0.00383877	16	0.00418293	0.00447227	0.00387597	0	NA	NA	NA	NA	NA	NA	NA	NA	NA	NA	NA	NA	NA	NA	NA	NA	NA	NA	NA	NA
DEL_4:1607911-1609849	4	1607911	1609849	-1939	DEL	0.00161142	7	0.000266241	0.0002849	0.00381679	0.0153374	NA	NA	NA	NA	NA	NA	NA	NA	NA	NA	NA	NA	NA	NA	NA	NA	NA	NA	NA	NA
DEL_4:160831279-160831447	4	160831279	160831447	-169	DEL	0.10969	403	0.111006	0.112238	0.079646	0.118881	NA	NA	NA	NA	NA	NA	NA	NA	NA	NA	NA	NA	NA	NA	NA	NA	NA	NA	NA	NA
DEL_4:160844797-160845059	4	160844797	160845059	-263	DEL	0.0936518	298	0.0986842	0.100078	0.0686275	0.0578512	NA	NA	NA	NA	NA	NA	NA	NA	NA	NA	NA	NA	NA	NA	NA	NA	NA	NA	NA	NA
DEL_4:160863685-160863853	4	160863685	160863853	-169	DEL	0.000279955	1	0.000324675	0.000346981	0	0	NA	NA	NA	NA	NA	NA	NA	NA	NA	NA	NA	NA	NA	NA	NA	NA	NA	NA	NA	NA
DEL_4:160957877-160963792	4	160957877	160963792	-5916	DEL	0.206369	648	0.210781	0.207034	0.206731	0.157025	NA	NA	NA	NA	NA	NA	NA	NA	NA	NA	NA	NA	NA	NA	NA	NA	NA	NA	NA	NA
DEL_4:161133149-161142155	4	161133149	161142155	-9007	DEL	0.00333969	14	0.00387382	0.00355661	0	0	NA	NA	NA	NA	NA	NA	NA	NA	NA	NA	NA	NA	NA	NA	NA	NA	NA	NA	NA	NA
DEL_4:161272918-161284023	4	161272918	161284023	-11106	DEL	0.0013844	6	0.00133476	0.00142857	0.00381679	0	NA	NA	NA	NA	NA	NA	NA	NA	NA	NA	NA	NA	NA	NA	NA	NA	NA	NA	NA	NA
DEL_4:16151795-16152681	4	16151795	16152681	-887	DEL	0.00046729	2	0	0	0	0.00617284	NA	NA	NA	NA	NA	NA	NA	NA	NA	NA	NA	NA	NA	NA	NA	NA	NA	NA	NA	NA
DEL_4:161528123-161530515	4	161528123	161530515	-2393	DEL	0.165624	688	0.167598	0.169755	0.199219	0.116352	q32.2	FSTL5	NM_001128427	0	intron10-intron10	CDS	7650	5'	NA	NA	NA				NA		NA			full=1
DEL_4:16167192-16168310	4	16167192	16168310	-1119	DEL	0.000230627	1	0.000266809	0.000285551	0	0	p15.32	TAPT1	NM_153365	0	intron12-intron12	CDS	399	3'	NA	NA	NA				NA		612758	Osteochondrodysplasia, complex lethal, Symoens-Barnes-Gistelinck type, 616897 (3) AR	AR	full=3
DEL_4:161683240-161683290	4	161683240	161683290	-51	DEL	0.0137896	54	0.015727	0.0159033	0.00413223	0	q32.2	FSTL5	NM_001128427	0	intron6-intron6	CDS	26746	3'	NA	NA	NA				NA		NA			full=3
DEL_4:1616989-1617249	4	1616989	1617249	-261	DEL	0.0106032	45	0.000543478	0.000581734	0.0234375	0.12013	NA	NA	NA	NA	NA	NA	NA	NA	NA	NA	NA	NA	NA	NA	NA	NA	NA	NA	NA	NA
DEL_4:162054120-162056489	4	162054120	162056489	-2370	DEL	0.000806885	3	0	0	0.00420168	0.00671141	q32.2	FSTL5	NM_001128427	0	intron2-intron2	CDS	20465	3'	NA	NA	NA				NA		NA			full=1
DEL_4:162311253-162311563	4	162311253	162311563	-311	DEL	0.268657	648	0.234744	0.236508	0.289474	0.557018	NA	NA	NA	NA	NA	NA	NA	NA	NA	NA	NA	NA	NA	NA	NA	NA	NA	NA	NA	NA
DEL_4:162340659-162347804	4	162340659	162347804	-7146	DEL	0.000231589	1	0	0	0.00384615	0	NA	NA	NA	NA	NA	NA	NA	NA	NA	NA	NA	NA	NA	NA	NA	NA	NA	NA	NA	NA
DEL_4:162472851-162475269	4	162472851	162475269	-2419	DEL	0.229602	968	0.24354	0.240872	0.160156	0.127329	NA	NA	NA	NA	NA	NA	NA	NA	NA	NA	NA	NA	NA	NA	NA	NA	NA	NA	NA	NA
DEL_4:162645740-162648731	4	162645740	162648731	-2992	DEL	0.0013876	6	0	0	0.00381679	0.0153374	NA	NA	NA	NA	NA	NA	NA	NA	NA	NA	NA	NA	NA	NA	NA	NA	NA	NA	NA	NA
DEL_4:162805377-162805696	4	162805377	162805696	-320	DEL	0.000533903	2	0.000619579	0.000662691	0	0	NA	NA	NA	NA	NA	NA	NA	NA	NA	NA	NA	NA	NA	NA	NA	NA	NA	NA	NA	NA
DEL_4:162941989-162942324	4	162941989	162942324	-336	DEL	0.0176768	42	0.017619	0.0188008	0.0234375	0.0135135	NA	NA	NA	NA	NA	NA	NA	NA	NA	NA	NA	NA	NA	NA	NA	NA	NA	NA	NA	NA
DEL_4:163012059-163013854	4	163012059	163013854	-1796	DEL	0.0010644	4	0	0	0	0.012987	NA	NA	NA	NA	NA	NA	NA	NA	NA	NA	NA	NA	NA	NA	NA	NA	NA	NA	NA	NA
DEL_4:163033278-163036683	4	163033278	163036683	-3406	DEL	0.00139795	6	0	0	0.00769231	0.0123457	NA	NA	NA	NA	NA	NA	NA	NA	NA	NA	NA	NA	NA	NA	NA	NA	NA	NA	NA	NA
DEL_4:163207082-163210852	4	163207082	163210852	-3771	DEL	0.000488281	2	0.000564334	0.000603136	0	0	NA	NA	NA	NA	NA	NA	NA	NA	NA	NA	NA	NA	NA	NA	NA	NA	NA	NA	NA	NA
DEL_4:163258845-163259720	4	163258845	163259720	-876	DEL	0.000462321	2	0	0	0.00384615	0.00308642	NA	NA	NA	NA	NA	NA	NA	NA	NA	NA	NA	NA	NA	NA	NA	NA	NA	NA	NA	NA
DEL_4:163260905-163261083	4	163260905	163261083	-179	DEL	0.00141576	6	0.00163755	0.00146028	0	0	NA	NA	NA	NA	NA	NA	NA	NA	NA	NA	NA	NA	NA	NA	NA	NA	NA	NA	NA	NA
DEL_4:163418304-163418670	4	163418304	163418670	-367	DEL	0.00124938	5	0.00144676	0.00155473	0	0	NA	NA	NA	NA	NA	NA	NA	NA	NA	NA	NA	NA	NA	NA	NA	NA	NA	NA	NA	NA
DEL_4:163580788-163581102	4	163580788	163581102	-315	DEL	0.390135	1392	0.389864	0.388966	0.382075	0.399281	q32.2	MARCHF1	NM_017923	0	intron2-intron2	CDS	4646	5'	NA	NA	NA				NA		NA			full=1
DEL_4:163692563-163693752	4	163692563	163693752	-1190	DEL	0.0249544	82	0.019943	0.0198322	0.0590909	0.0503876	q32.3	MARCHF1	NM_001166373	0	intron4-intron4	CDS	7060	5'	NA	NA	NA				NA		NA			full=1
DEL_4:163810718-163810996	4	163810718	163810996	-279	DEL	0.00811843	34	0.00941307	0.0100651	0	0	q32.3	MARCHF1	NM_001166373	0	intron3-intron3	CDS	43024	5'	NA	NA	NA				NA		NA			full=3
DEL_4:164116499-164119709	4	164116499	164119709	-3211	DEL	0.000468384	2	0	0	0	0.00613497	q32.3	MARCHF1	NM_001166373	0	intron1-intron1	5'UTR	4837	3'	NA	NA	NA				NA		NA			full=1
DEL_4:164281887-164285064	4	164281887	164285064	-3178	DEL	0.00954774	38	0.00818235	0.00875547	0.0203252	0.0160256	q32.3	MARCHF1	NM_001166373	0	intron1-intron1	5'UTR	98122	5'	NA	NA	NA				NA		NA			full=1
DEL_4:164373341-164373453	4	164373341	164373453	-113	DEL	0.00119904	3	0.00139665	0.00150602	0	0	q32.3	MARCHF1	NM_001166373	0	intron1-intron1	5'UTR	9733	5'	NA	NA	NA				NA		NA			full=3
DEL_4:16451388-16451709	4	16451388	16451709	-322	DEL	0.00619835	21	0.00136799	0.00146735	0.0825243	0	NA	NA	NA	NA	NA	NA	NA	NA	NA	NA	NA	NA	NA	NA	NA	NA	NA	NA	NA	NA
DEL_4:164526935-164527549	4	164526935	164527549	-615	DEL	0.00235405	10	0	0	0.00384615	0.028125	NA	NA	NA	NA	NA	NA	NA	NA	NA	NA	NA	NA	NA	NA	NA	NA	NA	NA	NA	NA
DEL_4:164579350-164579467	4	164579350	164579467	-118	DEL	0.0237832	86	0.00032175	0.000343643	0.0869565	0.233813	NA	NA	NA	NA	NA	NA	NA	NA	NA	NA	NA	NA	NA	NA	NA	NA	NA	NA	NA	NA
DEL_4:164607161-164607217	4	164607161	164607217	-57	DEL	0.000353357	1	0	0	0.00574713	0	NA	NA	NA	NA	NA	NA	NA	NA	NA	NA	NA	NA	NA	NA	NA	NA	NA	NA	NA	NA
DEL_4:164738615-164738670	4	164738615	164738670	-56	DEL	0.000980392	4	0	0	0	0.0131579	NA	NA	NA	NA	NA	NA	NA	NA	NA	NA	NA	NA	NA	NA	NA	NA	NA	NA	NA	NA
DEL_4:164896621-164899737	4	164896621	164899737	-3117	DEL	0.000230947	1	0	0	0	0.00306748	q32.3	APELA	NM_001297550	0	exon3-txEnd	3'UTR	1206	3'	NA	NA	NA				NA		NA			full=3
DEL_4:164902065-164902178	4	164902065	164902178	-114	DEL	0.129424	512	0.140762	0.140654	0.0737705	0.0463576	NA	NA	NA	NA	NA	NA	NA	NA	NA	NA	NA	NA	NA	NA	NA	NA	NA	NA	NA	NA
DEL_4:164965775-164965840	4	164965775	164965840	-66	DEL	0.0414157	165	0.0451106	0.0452277	0.0327869	0.00657895	q32.3	TRIM61	NM_001012414	0	intron3-intron3	CDS	3637	5'	NA	NA	NA				NA		NA			full=1
DEL_4:164987952-164993373	4	164987952	164993373	-5422	DEL	0.000461467	2	0	0	0.00763359	0	NA	NA	NA	NA	NA	NA	NA	NA	NA	NA	NA	NA	NA	NA	NA	NA	NA	NA	NA	NA
DEL_4:165045961-165046401	4	165045961	165046401	-441	DEL	0.00724988	30	0	0	0.0282258	0.0732484	NA	NA	NA	NA	NA	NA	NA	NA	NA	NA	NA	NA	NA	NA	NA	NA	NA	NA	NA	NA
DEL_4:165061223-165061413	4	165061223	165061413	-191	DEL	0.00965825	39	0	0	0.0123967	0.12	NA	NA	NA	NA	NA	NA	NA	NA	NA	NA	NA	NA	NA	NA	NA	NA	NA	NA	NA	NA
DEL_4:165081404-165083864	4	165081404	165083864	-2461	DEL	0.887656	3840	0.916889	0.917095	0.819231	0.604938	q32.3	TMEM192	NM_001100389	0	intron5-intron5	CDS	1608	3'	NA	NA	NA				NA		NA			full=1
DEL_4:165081413-165083965	4	165081413	165083965	-2553	DEL	0.887552	3836	0.916355	0.916524	0.819231	0.60625	q32.3	TMEM192	NM_001100389	0	intron5-intron5	CDS	1617	3'	NA	NA	NA				NA		NA			full=1
DEL_4:165081525-165083876	4	165081525	165083876	-2352	DEL	0.887552	3836	0.916355	0.916286	0.821705	0.60559	q32.3	TMEM192	NM_001100389	0	intron5-intron5	CDS	1709	5'	NA	NA	NA				NA		NA			full=1
DEL_4:165298368-165299066	4	165298368	165299066	-699	DEL	0.000250878	1	0.000290867	0.000311721	0	0	q32.3	KLHL2	NM_007246	0	intron7-intron7	CDS	440	3'	NA	NA	NA				NA		NA			full=3
DEL_4:165546859-165547162	4	165546859	165547162	-304	DEL	0.217272	634	0.22542	0.227545	0.196629	0.147059	NA	NA	NA	NA	NA	NA	NA	NA	NA	NA	NA	NA	NA	NA	NA	NA	NA	NA	NA	NA
DEL_4:165693497-165694033	4	165693497	165694033	-537	DEL	0.00678295	28	0.000280741	0.000300661	0.00793651	0.0796178	q32.3	LINC01179	NR_121676	0	intron3-intron3	UTR	1152	5'	NA	NA	NA				NA		NA			full=1
DEL_4:166083164-166083759	4	166083164	166083759	-596	DEL	0.451208	1868	0.491877	0.490425	0.31746	0.100629	q32.3	TLL1	NM_012464	0	intron18-intron18	CDS	5134	5'	NA	NA	NA				NA		606742	Atrial septal defect 6, 613087 (3) AD	AD	full=1
DEL_4:166304429-166304857	4	166304429	166304857	-429	DEL	0.00024888	1	0.000287853	0	0	0	NA	NA	NA	NA	NA	NA	NA	NA	NA	NA	NA	NA	NA	NA	NA	NA	NA	NA	NA	NA
DEL_4:166408114-166408206	4	166408114	166408206	-93	DEL	0.00492994	19	0	0	0.00423729	0.0642857	NA	NA	NA	NA	NA	NA	NA	NA	NA	NA	NA	NA	NA	NA	NA	NA	NA	NA	NA	NA
DEL_4:166461456-166461548	4	166461456	166461548	-93	DEL	0.00100452	4	0	0	0.00813008	0.00657895	NA	NA	NA	NA	NA	NA	NA	NA	NA	NA	NA	NA	NA	NA	NA	NA	NA	NA	NA	NA
DEL_4:166748158-166749395	4	166748158	166749395	-1238	DEL	0.219679	902	0.197811	0.201613	0.224576	0.470588	q32.3	SPOCK3	NM_001204353	0	intron7-intron7	CDS	5112	5'	NA	NA	NA				NA		NA			full=1
DEL_4:166968618-166968696	4	166968618	166968696	-79	DEL	0.0177112	65	0.000316456	0.000338753	0.0509259	0.180272	q32.3	SPOCK3	NM_001204353	0	intron3-intron3	5'UTR	55875	3'	NA	NA	NA				NA		NA			full=1
DEL_4:166971400-166972590	4	166971400	166972590	-1191	DEL	0.00528338	22	0.00586592	0.00478183	0.00384615	0	q32.3	SPOCK3	NM_001204353	0	intron3-intron3	5'UTR	58657	3'	NA	NA	NA				NA		NA			full=1
DEL_4:167188013-167194355	4	167188013	167194355	-6343	DEL	0.117081	499	0.107395	0.105064	0.134615	0.212963	q32.3	SPOCK3	NM_001204353	0	intron2-intron2	5'UTR	39629	5'	NA	NA	NA				NA		NA			full=1
DEL_4:167341863-167345693	4	167341863	167345693	-3831	DEL	0.000474383	2	0	0	0	0.00826446	NA	NA	NA	NA	NA	NA	NA	NA	NA	NA	NA	NA	NA	NA	NA	NA	NA	NA	NA	NA
DEL_4:167509576-167509659	4	167509576	167509659	-84	DEL	0.0376537	147	0.0376185	0.0361446	0.0652174	0.0167785	NA	NA	NA	NA	NA	NA	NA	NA	NA	NA	NA	NA	NA	NA	NA	NA	NA	NA	NA	NA
DEL_4:167558278-167559467	4	167558278	167559467	-1190	DEL	0.000558347	2	0.000652316	0.000349162	0	0	NA	NA	NA	NA	NA	NA	NA	NA	NA	NA	NA	NA	NA	NA	NA	NA	NA	NA	NA	NA
DEL_4:167620133-167620737	4	167620133	167620737	-605	DEL	0.0142369	50	0.0157086	0.015625	0.0120968	0	NA	NA	NA	NA	NA	NA	NA	NA	NA	NA	NA	NA	NA	NA	NA	NA	NA	NA	NA	NA
DEL_4:167693261-167706751	4	167693261	167706751	-13491	DEL	0.00181818	7	0.00030303	0.000324044	0.0243902	0	NA	NA	NA	NA	NA	NA	NA	NA	NA	NA	NA	NA	NA	NA	NA	NA	NA	NA	NA	NA
DEL_4:167885327-167885440	4	167885327	167885440	-114	DEL	0.1817	697	0.192169	0.192581	0.193694	0.0544218	NA	NA	NA	NA	NA	NA	NA	NA	NA	NA	NA	NA	NA	NA	NA	NA	NA	NA	NA	NA
DEL_4:167887376-168071899	4	167887376	168071899	-184524	DEL	0.00231374	10	0.00267809	0.00229358	0	0	NA	NA	NA	NA	NA	NA	NA	NA	NA	NA	NA	NA	NA	NA	NA	NA	NA	NA	NA	NA
DEL_4:167910790-167910888	4	167910790	167910888	-99	DEL	0.00266525	10	0	0	0.0042735	0.0321429	NA	NA	NA	NA	NA	NA	NA	NA	NA	NA	NA	NA	NA	NA	NA	NA	NA	NA	NA	NA
DEL_4:167926170-167930399	4	167926170	167930399	-4230	DEL	0.000465766	2	0.000539374	0.000577034	0	0	NA	NA	NA	NA	NA	NA	NA	NA	NA	NA	NA	NA	NA	NA	NA	NA	NA	NA	NA	NA
DEL_4:167926758-167926840	4	167926758	167926840	-83	DEL	0.000564016	2	0	0	0	0.00757576	NA	NA	NA	NA	NA	NA	NA	NA	NA	NA	NA	NA	NA	NA	NA	NA	NA	NA	NA	NA
DEL_4:168161495-168168899	4	168161495	168168899	-7405	DEL	0.000463177	2	0.000536193	0.000574053	0	0	q32.3	ANXA10	NM_007193	29	intron3-intron6	CDS	1032	3'	NA	NA	NA				NA		NA			full=3
DEL_4:168195662-168197267	4	168195662	168197267	-1606	DEL	0.0175439	76	0.00186766	0.00171331	0.0419847	0.180124	NA	NA	NA	NA	NA	NA	NA	NA	NA	NA	NA	NA	NA	NA	NA	NA	NA	NA	NA	NA
DEL_4:168199687-168199774	4	168199687	168199774	-88	DEL	0.263441	980	0.267702	0.268821	0.316038	0.177083	NA	NA	NA	NA	NA	NA	NA	NA	NA	NA	NA	NA	NA	NA	NA	NA	NA	NA	NA	NA
DEL_4:168589536-168589599	4	168589536	168589599	-64	DEL	0.0666833	267	0.0682346	0.0685909	0.076	0.0419355	q32.3	PALLD	NM_001166108	0	intron2-intron2	CDS	77124	5'	NA	NA	NA				NA		608092	(Pancreatic cancer, susceptibility to, 1), 606856 (3) AD	AD	full=1
DEL_4:168797173-168797968	4	168797173	168797968	-796	DEL	0.00119847	5	0	0	0.0078125	0.00931677	q32.3	PALLD	NM_001166108	0	intron10-intron10	CDS	85250	5'	NA	NA	NA				NA		608092	(Pancreatic cancer, susceptibility to, 1), 606856 (3) AD	AD	full=1
DEL_4:168977148-168979006	4	168977148	168979006	-1859	DEL	0.000460405	2	0	0	0	0.00613497	NA	NA	NA	NA	NA	NA	NA	NA	NA	NA	NA	NA	NA	NA	NA	NA	NA	NA	NA	NA
DEL_4:169229924-169230060	4	169229924	169230060	-137	DEL	0.0994259	381	0.0879154	0.0898513	0.196581	0.152778	q33	SH3RF1	NM_020870	0	intron2-intron2	CDS	38759	5'	NA	NA	NA				NA		NA			full=1
DEL_4:169357309-169357731	4	169357309	169357731	-423	DEL	0.488804	2052	0.503859	0.502653	0.570866	0.25	NA	NA	NA	NA	NA	NA	NA	NA	NA	NA	NA	NA	NA	NA	NA	NA	NA	NA	NA	NA
DEL_4:169365713-169367234	4	169365713	169367234	-1522	DEL	0.012951	56	0.00107066	0.000859599	0.0229008	0.141104	NA	NA	NA	NA	NA	NA	NA	NA	NA	NA	NA	NA	NA	NA	NA	NA	NA	NA	NA	NA
DEL_4:16942614-16949121	4	16942614	16949121	-6508	DEL	0.499077	2164	0.498933	0.498858	0.5	0.5	NA	NA	NA	NA	NA	NA	NA	NA	NA	NA	NA	NA	NA	NA	NA	NA	NA	NA	NA	NA
DEL_4:169441699-169445191	4	169441699	169445191	-3493	DEL	0.00690926	30	0.00772509	0.00741163	0.00381679	0	q33	NEK1	NM_001199397	0	intron27-intron27	CDS	3440	3'	NA	NA	NA				NA		604588	Short-rib thoracic dysplasia 6 with or without polydactyly, 263520 (3) AR,Digenic recessive;(Amyotrophic lateral sclerosis, susceptibility to, 24), 617892 (3) AD	AD;AR,Digenic recessive	full=1
DEL_4:169789033-169789297	4	169789033	169789297	-265	DEL	0.000743494	2	0.000874891	0.000931966	0	0	NA	NA	NA	NA	NA	NA	NA	NA	NA	NA	NA	NA	NA	NA	NA	NA	NA	NA	NA	NA
DEL_4:169798364-169799321	4	169798364	169799321	-958	DEL	0.00569801	24	0.00661157	0.00619469	0	0	NA	NA	NA	NA	NA	NA	NA	NA	NA	NA	NA	NA	NA	NA	NA	NA	NA	NA	NA	NA
DEL_4:169883531-169884488	4	169883531	169884488	-958	DEL	0.000475285	2	0.000550358	0.000589971	0	0	NA	NA	NA	NA	NA	NA	NA	NA	NA	NA	NA	NA	NA	NA	NA	NA	NA	NA	NA	NA
DEL_4:169887286-169887567	4	169887286	169887567	-282	DEL	0.503823	1845	0.501877	0.505034	0.504902	0.526718	NA	NA	NA	NA	NA	NA	NA	NA	NA	NA	NA	NA	NA	NA	NA	NA	NA	NA	NA	NA
DEL_4:170101479-170102222	4	170101479	170102222	-744	DEL	0.00232883	10	0.00269833	0.0028885	0	0	NA	NA	NA	NA	NA	NA	NA	NA	NA	NA	NA	NA	NA	NA	NA	NA	NA	NA	NA	NA
DEL_4:170136669-170136739	4	170136669	170136739	-71	DEL	0.000529661	2	0.000616523	0.000659196	0	0	NA	NA	NA	NA	NA	NA	NA	NA	NA	NA	NA	NA	NA	NA	NA	NA	NA	NA	NA	NA
DEL_4:170149655-170152102	4	170149655	170152102	-2448	DEL	0.0982275	399	0.0998855	0.0984059	0.164	0.0283019	NA	NA	NA	NA	NA	NA	NA	NA	NA	NA	NA	NA	NA	NA	NA	NA	NA	NA	NA	NA
DEL_4:170346527-170352739	4	170346527	170352739	-6213	DEL	0.051593	217	0.0498623	0.0487013	0.0429688	0.078125	NA	NA	NA	NA	NA	NA	NA	NA	NA	NA	NA	NA	NA	NA	NA	NA	NA	NA	NA	NA
DEL_4:170355342-170356645	4	170355342	170356645	-1304	DEL	0.235579	1021	0.244527	0.246716	0.229008	0.138037	NA	NA	NA	NA	NA	NA	NA	NA	NA	NA	NA	NA	NA	NA	NA	NA	NA	NA	NA	NA
DEL_4:170628500-170628833	4	170628500	170628833	-334	DEL	0.0920125	235	0.0623853	0.0636631	0.0974026	0.381818	NA	NA	NA	NA	NA	NA	NA	NA	NA	NA	NA	NA	NA	NA	NA	NA	NA	NA	NA	NA
DEL_4:170665996-170666055	4	170665996	170666055	-60	DEL	0.000369822	1	0.000433651	0.000463392	0	0	NA	NA	NA	NA	NA	NA	NA	NA	NA	NA	NA	NA	NA	NA	NA	NA	NA	NA	NA	NA
DEL_4:171048534-171048597	4	171048534	171048597	-64	DEL	0.326223	1040	0.319912	0.319249	0.310526	0.402256	q34.1	LINC02431	NR_038838	0	intron1-intron1	UTR	6757	3'	NA	NA	NA				NA		NA			full=1
DEL_4:171088233-171092614	4	171088233	171092614	-4382	DEL	0.000231696	1	0	0	0.00384615	0	NA	NA	NA	NA	NA	NA	NA	NA	NA	NA	NA	NA	NA	NA	NA	NA	NA	NA	NA	NA
DEL_4:171100538-171100627	4	171100538	171100627	-90	DEL	0.0183955	72	0.0150442	0.0151707	0.0299145	0.0482759	NA	NA	NA	NA	NA	NA	NA	NA	NA	NA	NA	NA	NA	NA	NA	NA	NA	NA	NA	NA
DEL_4:171261786-171265526	4	171261786	171265526	-3741	DEL	0.184069	751	0.187465	0.187688	0.133929	0.181208	NA	NA	NA	NA	NA	NA	NA	NA	NA	NA	NA	NA	NA	NA	NA	NA	NA	NA	NA	NA
DEL_4:171453260-171458275	4	171453260	171458275	-5016	DEL	0.712652	3053	0.75027	0.748847	0.617188	0.353125	NA	NA	NA	NA	NA	NA	NA	NA	NA	NA	NA	NA	NA	NA	NA	NA	NA	NA	NA	NA
DEL_4:171557796-171557994	4	171557796	171557994	-199	DEL	0.00423307	17	0	0	0.012605	0.0440252	NA	NA	NA	NA	NA	NA	NA	NA	NA	NA	NA	NA	NA	NA	NA	NA	NA	NA	NA	NA
DEL_4:171607594-171608764	4	171607594	171608764	-1171	DEL	0.0002331	1	0	0	0	0.00306748	q34.1	LINC02174	NR_147157	0	intron3-intron3	UTR	3442	3'	NA	NA	NA				NA		NA			full=1
DEL_4:171718581-171765966	4	171718581	171765966	-47386	DEL	0.000232126	1	0.000268097	0.000287026	0	0	NA	NA	NA	NA	NA	NA	NA	NA	NA	NA	NA	NA	NA	NA	NA	NA	NA	NA	NA	NA
DEL_4:171724534-171730647	4	171724534	171730647	-6114	DEL	0.00671607	29	0.00588865	0.00630372	0.0192308	0.00621118	NA	NA	NA	NA	NA	NA	NA	NA	NA	NA	NA	NA	NA	NA	NA	NA	NA	NA	NA	NA
DEL_4:171745774-171745998	4	171745774	171745998	-225	DEL	0.0012285	5	0.00141804	0.00151607	0	0	NA	NA	NA	NA	NA	NA	NA	NA	NA	NA	NA	NA	NA	NA	NA	NA	NA	NA	NA	NA
DEL_4:171858378-171858577	4	171858378	171858577	-200	DEL	0.000528821	2	0	0	0	0.00699301	q34.1	GALNTL6	NM_001034845	0	intron2-intron2	CDS	43660	5'	NA	NA	NA				NA		NA			full=1
DEL_4:171883673-171885152	4	171883673	171885152	-1480	DEL	0.00185014	8	0.000534474	0.000572082	0.0232558	0	q34.1	GALNTL6	NM_001034845	0	intron2-intron2	CDS	68955	5'	NA	NA	NA				NA		NA			full=1
DEL_4:17201133-17201444	4	17201133	17201444	-312	DEL	0.993506	4284	0.998927	0.998852	0.973282	0.947205	NA	NA	NA	NA	NA	NA	NA	NA	NA	NA	NA	NA	NA	NA	NA	NA	NA	NA	NA	NA
DEL_4:172017852-172018012	4	172017852	172018012	-161	DEL	0.00194013	7	0.00225806	0.00206754	0	0	q34.1	GALNTL6	NM_001034845	0	intron2-intron2	CDS	203134	5'	NA	NA	NA				NA		NA			full=3
DEL_4:172067490-172071781	4	172067490	172071781	-4292	DEL	0.546744	2082	0.548535	0.551274	0.536885	0.534722	q34.1	GALNTL6	NM_001034845	0	intron2-intron2	CDS	157874	3'	NA	NA	NA				NA		NA			full=1
DEL_4:172238523-172238620	4	172238523	172238620	-98	DEL	0.00436345	17	0.00477897	0.00480461	0	0.00328947	q34.1	GALNTL6	NM_001034845	0	intron3-intron3	CDS	8759	5'	NA	NA	NA				NA		NA			full=1
DEL_4:172255282-172255337	4	172255282	172255337	-56	DEL	0.346794	833	0.345602	0.344985	0.358108	0.351852	q34.1	GALNTL6	NM_001034845	0	intron3-intron3	CDS	25518	5'	NA	NA	NA				NA		NA			full=1
DEL_4:172503883-172512370	4	172503883	172512370	-8488	DEL	0.810459	3425	0.82369	0.825439	0.767717	0.688312	q34.1	GALNTL6	NM_001034845	0	intron5-intron5	CDS	155194	5'	NA	NA	NA				NA		NA			full=1
DEL_4:172528315-172533708	4	172528315	172533708	-5394	DEL	0.000231911	1	0	0	0	0.00306748	q34.1	GALNTL6	NM_001034845	0	intron5-intron5	CDS	179626	5'	NA	NA	NA				NA		NA			full=3
DEL_4:172661426-172662187	4	172661426	172662187	-762	DEL	0.000485201	2	0.00028169	0.000301386	0.00384615	0	q34.1	GALNTL6	NM_001034845	0	intron5-intron5	CDS	147173	3'	NA	NA	NA				NA		NA			full=3
DEL_4:172661426-172662187	4	172661426	172662187	-762	DEL	0.000485201	2	0.00028169	0.000301386	0.00384615	0	q34.1	GALNTL6-AS1	NR_125895	0	intron2-intron2	UTR	1942	5'	NA	NA	NA				NA		NA			full=3
DEL_4:172718655-172718964	4	172718655	172718964	-310	DEL	0.000249004	1	0	0	0	0.0033557	q34.1	GALNTL6-AS1	NR_125894	0	intron1-intron1	UTR	7859	5'	NA	NA	NA				NA		NA			full=3
DEL_4:172718655-172718964	4	172718655	172718964	-310	DEL	0.000249004	1	0	0	0	0.0033557	q34.1	GALNTL6	NM_001034845	0	intron5-intron5	CDS	90396	3'	NA	NA	NA				NA		NA			full=3
DEL_4:172727816-172727883	4	172727816	172727883	-68	DEL	0.000282008	1	0.000323415	0.000344353	0	0	q34.1	GALNTL6	NM_001034845	0	intron5-intron5	CDS	81477	3'	NA	NA	NA				NA		NA			full=3
DEL_4:172761712-172762803	4	172761712	172762803	-1092	DEL	0.00280243	12	0.003245	0.00347423	0	0	q34.1	GALNTL6	NM_001034845	0	intron5-intron5	CDS	46557	3'	NA	NA	NA				NA		NA			full=3
DEL_4:17283977-17293249	4	17283977	17293249	-9273	DEL	0.000231696	1	0.00026824	0.000287191	0	0	NA	NA	NA	NA	NA	NA	NA	NA	NA	NA	NA	NA	NA	NA	NA	NA	NA	NA	NA	NA
DEL_4:172935442-172935518	4	172935442	172935518	-77	DEL	0.000482859	2	0	0	0.00396825	0.00322581	q34.1	GALNTL6	NM_001034845	0	intron9-intron9	CDS	4174	5'	NA	NA	NA				NA		NA			full=3
DEL_4:173178004-173178134	4	173178004	173178134	-131	DEL	0.00134138	4	0	0	0.00490196	0.011811	q34.1	GALNT7	NM_001375599	0	intron1-intron1	CDS	9043	5'	NA	NA	NA				NA		NA			full=1
DEL_4:173432561-173432689	4	173432561	173432689	-129	DEL	0.000543478	2	0.000627746	0.000672948	0	0	q34.1	SCRG1	NM_001329597	0	intron2-intron2	5'UTR	33214	5'	NA	NA	NA				NA		NA			full=3
DEL_4:173451971-173452215	4	173451971	173452215	-245	DEL	0.000253293	1	0.000293772	0.000314465	0	0	q34.1	SCRG1	NM_001329597	0	intron2-intron2	5'UTR	13688	5'	NA	NA	NA				NA		NA			full=3
DEL_4:173611960-173614831	4	173611960	173614831	-2872	DEL	0.263485	1143	0.2768	0.277683	0.248092	0.122699	NA	NA	NA	NA	NA	NA	NA	NA	NA	NA	NA	NA	NA	NA	NA	NA	NA	NA	NA	NA
DEL_4:173611965-173614707	4	173611965	173614707	-2743	DEL	0.263024	1141	0.276267	0.277112	0.248092	0.122699	NA	NA	NA	NA	NA	NA	NA	NA	NA	NA	NA	NA	NA	NA	NA	NA	NA	NA	NA	NA
DEL_4:173787622-173797006	4	173787622	173797006	-9385	DEL	0.00023084	1	0	0	0	0.00306748	NA	NA	NA	NA	NA	NA	NA	NA	NA	NA	NA	NA	NA	NA	NA	NA	NA	NA	NA	NA
DEL_4:173854695-173854880	4	173854695	173854880	-186	DEL	0.0045977	16	0.00535834	0.0057554	0	0	NA	NA	NA	NA	NA	NA	NA	NA	NA	NA	NA	NA	NA	NA	NA	NA	NA	NA	NA	NA
DEL_4:174171817-174171945	4	174171817	174171945	-129	DEL	0.00049505	2	0	0	0	0.00645161	q34.1	LINC02268	NR_125896	0	intron1-intron1	UTR	48368	5'	NA	NA	NA				NA		NA			full=3
DEL_4:174297018-174297336	4	174297018	174297336	-319	DEL	0.000238322	1	0	0	0.00387597	0	q34.1	CEP44	NM_001145314	0	intron1-intron1	5'UTR	629	3'	NA	NA	NA				NA		NA			full=3
DEL_4:17433593-17434615	4	17433593	17434615	-1023	DEL	0.00161439	7	0.00160085	0.00171331	0	0.00306748	NA	NA	NA	NA	NA	NA	NA	NA	NA	NA	NA	NA	NA	NA	NA	NA	NA	NA	NA	NA
DEL_4:174382890-174392384	4	174382890	174392384	-9495	DEL	0.00138185	6	0.0015983	0.00171038	0	0	NA	NA	NA	NA	NA	NA	NA	NA	NA	NA	NA	NA	NA	NA	NA	NA	NA	NA	NA	NA
DEL_4:174429911-174431651	4	174429911	174431651	-1741	DEL	0.000795756	3	0.000925926	0.000991408	0	0	NA	NA	NA	NA	NA	NA	NA	NA	NA	NA	NA	NA	NA	NA	NA	NA	NA	NA	NA	NA
DEL_4:174597999-174603055	4	174597999	174603055	-5057	DEL	0.00161738	7	0.00160428	0.00171723	0.00381679	0	NA	NA	NA	NA	NA	NA	NA	NA	NA	NA	NA	NA	NA	NA	NA	NA	NA	NA	NA	NA
DEL_4:174609399-174609585	4	174609399	174609585	-187	DEL	0.000244021	1	0.000282008	0.000301568	0	0	NA	NA	NA	NA	NA	NA	NA	NA	NA	NA	NA	NA	NA	NA	NA	NA	NA	NA	NA	NA
DEL_4:17461417-17463235	4	17461417	17463235	-1819	DEL	0.00486111	21	0.00508838	0.00544413	0	0.00613497	NA	NA	NA	NA	NA	NA	NA	NA	NA	NA	NA	NA	NA	NA	NA	NA	NA	NA	NA	NA
DEL_4:174704015-174705820	4	174704015	174705820	-1806	DEL	0.16799	677	0.175403	0.175834	0.132	0.113636	q34.1	GLRA3	NM_001042543	0	intron5-intron5	CDS	9667	5'	NA	NA	NA				NA		NA			full=1
DEL_4:174963953-174965833	4	174963953	174965833	-1881	DEL	0.00115634	5	0	0	0.00381679	0.0123457	q34.1	ADAM29	NM_001130703	0	intron3-intron3	5'UTR	9512	3'	NA	NA	NA				NA		NA			full=3
DEL_4:175130725-175130843	4	175130725	175130843	-119	DEL	0.0459837	158	0.0479406	0.0469314	0.0392157	0.0296296	NA	NA	NA	NA	NA	NA	NA	NA	NA	NA	NA	NA	NA	NA	NA	NA	NA	NA	NA	NA
DEL_4:175142921-175143173	4	175142921	175143173	-253	DEL	0.0118817	49	0.00897868	0.00811786	0.0515873	0.012987	NA	NA	NA	NA	NA	NA	NA	NA	NA	NA	NA	NA	NA	NA	NA	NA	NA	NA	NA	NA
DEL_4:175246377-175250457	4	175246377	175250457	-4081	DEL	0.000232234	1	0.000268962	0.000288018	0	0	NA	NA	NA	NA	NA	NA	NA	NA	NA	NA	NA	NA	NA	NA	NA	NA	NA	NA	NA	NA
DEL_4:175341712-175343699	4	175341712	175343699	-1988	DEL	0.0110957	48	0	0	0.0496183	0.107362	NA	NA	NA	NA	NA	NA	NA	NA	NA	NA	NA	NA	NA	NA	NA	NA	NA	NA	NA	NA
DEL_4:175433276-175436728	4	175433276	175436728	-3453	DEL	0.000240154	1	0.000278862	0.000298686	0	0	NA	NA	NA	NA	NA	NA	NA	NA	NA	NA	NA	NA	NA	NA	NA	NA	NA	NA	NA	NA
DEL_4:175508164-175511996	4	175508164	175511996	-3833	DEL	0.00512558	20	0.00149343	0.00160256	0.0564516	0.00326797	NA	NA	NA	NA	NA	NA	NA	NA	NA	NA	NA	NA	NA	NA	NA	NA	NA	NA	NA	NA
DEL_4:175568813-175568869	4	175568813	175568869	-57	DEL	0.000428816	1	0.000497512	0	0	0	NA	NA	NA	NA	NA	NA	NA	NA	NA	NA	NA	NA	NA	NA	NA	NA	NA	NA	NA	NA
DEL_4:175750464-175758816	4	175750464	175758816	-8353	DEL	0.00194363	8	0.00225479	0.002414	0	0	q34.2	GPM6A	NM_001261448	0	intron1-intron1	CDS	28519	5'	NA	NA	NA				NA		NA			full=3
DEL_4:175995877-175995996	4	175995877	175995996	-120	DEL	0.00871514	35	0.0037594	0.00372671	0.015873	0.0588235	q34.2	GPM6A	NM_001261447	0	intron1-intron1	CDS	6312	5'	NA	NA	NA				NA		NA			full=1
DEL_4:176057396-176057729	4	176057396	176057729	-334	DEL	0.000496278	2	0.000574713	0.000613121	0	0	NA	NA	NA	NA	NA	NA	NA	NA	NA	NA	NA	NA	NA	NA	NA	NA	NA	NA	NA	NA
DEL_4:176672882-176672944	4	176672882	176672944	-63	DEL	0.17112	666	0.161471	0.160714	0.208696	0.263359	NA	NA	NA	NA	NA	NA	NA	NA	NA	NA	NA	NA	NA	NA	NA	NA	NA	NA	NA	NA
DEL_4:176770416-176770672	4	176770416	176770672	-257	DEL	0.00408163	14	0	0	0.0227273	0.0348837	q34.3	VEGFC	NM_005429	0	intron1-intron1	CDS	21492	5'	NA	NA	NA				NA		601528	Lymphatic malformation 4, 615907 (3) AD	AD	full=1
DEL_4:176881541-176882733	4	176881541	176882733	-1193	DEL	0.000464684	2	0	0	0	0.00617284	NA	NA	NA	NA	NA	NA	NA	NA	NA	NA	NA	NA	NA	NA	NA	NA	NA	NA	NA	NA
DEL_4:176929951-176931098	4	176929951	176931098	-1148	DEL	0.0411466	178	0.00481026	0.00457666	0.126923	0.391975	NA	NA	NA	NA	NA	NA	NA	NA	NA	NA	NA	NA	NA	NA	NA	NA	NA	NA	NA	NA
DEL_4:176948164-176948481	4	176948164	176948481	-318	DEL	0.701741	2661	0.706824	0.705236	0.696429	0.640625	NA	NA	NA	NA	NA	NA	NA	NA	NA	NA	NA	NA	NA	NA	NA	NA	NA	NA	NA	NA
DEL_4:177113601-177115317	4	177113601	177115317	-1717	DEL	0.000266525	1	0.000310945	0.000333111	0	0	NA	NA	NA	NA	NA	NA	NA	NA	NA	NA	NA	NA	NA	NA	NA	NA	NA	NA	NA	NA
DEL_4:177131013-177136996	4	177131013	177136996	-5984	DEL	0.00415896	18	0	0	0.00381679	0.0521472	NA	NA	NA	NA	NA	NA	NA	NA	NA	NA	NA	NA	NA	NA	NA	NA	NA	NA	NA	NA
DEL_4:177189932-177199057	4	177189932	177199057	-9126	DEL	0.000230203	1	0	0	0.00381679	0	NA	NA	NA	NA	NA	NA	NA	NA	NA	NA	NA	NA	NA	NA	NA	NA	NA	NA	NA	NA
DEL_4:177235673-177236003	4	177235673	177236003	-331	DEL	0.996761	4308	1	1	0.98855	0.965839	NA	NA	NA	NA	NA	NA	NA	NA	NA	NA	NA	NA	NA	NA	NA	NA	NA	NA	NA	NA
DEL_4:177453889-177465446	4	177453889	177465446	-11558	DEL	0.00184077	8	0	0	0.00763359	0.0184049	NA	NA	NA	NA	NA	NA	NA	NA	NA	NA	NA	NA	NA	NA	NA	NA	NA	NA	NA	NA
DEL_4:177505598-177505952	4	177505598	177505952	-355	DEL	0.000233754	1	0	0	0.00387597	0	NA	NA	NA	NA	NA	NA	NA	NA	NA	NA	NA	NA	NA	NA	NA	NA	NA	NA	NA	NA
DEL_4:177544649-177549084	4	177544649	177549084	-4436	DEL	0.000230203	1	0	0	0.00381679	0	NA	NA	NA	NA	NA	NA	NA	NA	NA	NA	NA	NA	NA	NA	NA	NA	NA	NA	NA	NA
DEL_4:177574386-177576152	4	177574386	177576152	-1767	DEL	0.000953289	4	0.00110558	0.000888626	0	0	NA	NA	NA	NA	NA	NA	NA	NA	NA	NA	NA	NA	NA	NA	NA	NA	NA	NA	NA	NA
DEL_4:177672588-177690077	4	177672588	177690077	-17490	DEL	0.00207182	9	0	0	0.00381679	0.0245399	NA	NA	NA	NA	NA	NA	NA	NA	NA	NA	NA	NA	NA	NA	NA	NA	NA	NA	NA	NA
DEL_4:177837861-177839259	4	177837861	177839259	-1399	DEL	0.00023116	1	0.000267523	0.000286369	0	0	q34.3	LINC01098	NR_028342	0	intron2-intron2	UTR	105382	5'	NA	NA	NA				NA		NA			full=3
DEL_4:177837861-177839259	4	177837861	177839259	-1399	DEL	0.00023116	1	0.000267523	0.000286369	0	0	q34.3	LINC01099	NR_108092	0	intron1-intron1	UTR	24803	3'	NA	NA	NA				NA		NA			full=3
DEL_4:177982495-177982723	4	177982495	177982723	-229	DEL	0.181044	638	0.181428	0.178571	0.199115	0.161765	q34.3	LINC01098	NR_028342	0	intron5-intron5	UTR	6552	5'	NA	NA	NA				NA		NA			full=1
DEL_4:178047412-178047473	4	178047412	178047473	-62	DEL	0.0654314	226	0.0737158	0.0753912	0.0145631	0.008	NA	NA	NA	NA	NA	NA	NA	NA	NA	NA	NA	NA	NA	NA	NA	NA	NA	NA	NA	NA
DEL_4:178236296-178236366	4	178236296	178236366	-71	DEL	0.000364697	1	0	0	0	0.00510204	NA	NA	NA	NA	NA	NA	NA	NA	NA	NA	NA	NA	NA	NA	NA	NA	NA	NA	NA	NA
DEL_4:178373341-178373392	4	178373341	178373392	-52	DEL	0.000578035	2	0	0	0	0.00757576	NA	NA	NA	NA	NA	NA	NA	NA	NA	NA	NA	NA	NA	NA	NA	NA	NA	NA	NA	NA
DEL_4:178424554-178426527	4	178424554	178426527	-1974	DEL	0.00134844	5	0	0	0.00416667	0.0140845	NA	NA	NA	NA	NA	NA	NA	NA	NA	NA	NA	NA	NA	NA	NA	NA	NA	NA	NA	NA
DEL_4:1786111-1787186	4	1786111	1787186	-1076	DEL	0.000230203	1	0.000266241	0.0002849	0	0	NA	NA	NA	NA	NA	NA	NA	NA	NA	NA	NA	NA	NA	NA	NA	NA	NA	NA	NA	NA
DEL_4:178743274-179163546	4	178743274	179163546	-420273	DEL	0.000245218	1	0.000285551	0.000305437	0	0	NA	NA	NA	NA	NA	NA	NA	NA	NA	NA	NA	NA	NA	NA	NA	NA	NA	NA	NA	NA
DEL_4:178851251-178852564	4	178851251	178852564	-1314	DEL	0.00435256	16	0	0	0.00833333	0.047619	NA	NA	NA	NA	NA	NA	NA	NA	NA	NA	NA	NA	NA	NA	NA	NA	NA	NA	NA	NA
DEL_4:179035690-179036084	4	179035690	179036084	-395	DEL	0.608728	2469	0.624218	0.621286	0.471774	0.537931	NA	NA	NA	NA	NA	NA	NA	NA	NA	NA	NA	NA	NA	NA	NA	NA	NA	NA	NA	NA
DEL_4:179036878-179043434	4	179036878	179043434	-6557	DEL	0.00232019	10	0.00187869	0.00172414	0.0115385	0	NA	NA	NA	NA	NA	NA	NA	NA	NA	NA	NA	NA	NA	NA	NA	NA	NA	NA	NA	NA
DEL_4:179068083-179075129	4	179068083	179075129	-7047	DEL	0.000479616	2	0.000556793	0.000597015	0	0	NA	NA	NA	NA	NA	NA	NA	NA	NA	NA	NA	NA	NA	NA	NA	NA	NA	NA	NA	NA
DEL_4:179142663-179143007	4	179142663	179143007	-345	DEL	0.299478	1262	0.277778	0.282429	0.328125	0.521739	NA	NA	NA	NA	NA	NA	NA	NA	NA	NA	NA	NA	NA	NA	NA	NA	NA	NA	NA	NA
DEL_4:179143677-179147674	4	179143677	179147674	-3998	DEL	0.00600739	26	0.00668092	0.00715103	0.00381679	0	NA	NA	NA	NA	NA	NA	NA	NA	NA	NA	NA	NA	NA	NA	NA	NA	NA	NA	NA	NA
DEL_4:179159926-179172637	4	179159926	179172637	-12712	DEL	0.00299401	13	0.00346297	0.00342075	0	0	NA	NA	NA	NA	NA	NA	NA	NA	NA	NA	NA	NA	NA	NA	NA	NA	NA	NA	NA	NA
DEL_4:179166952-179168911	4	179166952	179168911	-1960	DEL	0.0118494	51	0.0134553	0.0135369	0	0.00306748	NA	NA	NA	NA	NA	NA	NA	NA	NA	NA	NA	NA	NA	NA	NA	NA	NA	NA	NA	NA
DEL_4:179176722-179177354	4	179176722	179177354	-633	DEL	0.232666	953	0.230747	0.232424	0.291339	0.206452	NA	NA	NA	NA	NA	NA	NA	NA	NA	NA	NA	NA	NA	NA	NA	NA	NA	NA	NA	NA
DEL_4:179258997-179268090	4	179258997	179268090	-9094	DEL	0.000733138	3	0.000850822	0.000607165	0	0	NA	NA	NA	NA	NA	NA	NA	NA	NA	NA	NA	NA	NA	NA	NA	NA	NA	NA	NA	NA
DEL_4:179349524-179349637	4	179349524	179349637	-114	DEL	0.0109785	46	0.0127072	0.0132743	0	0	NA	NA	NA	NA	NA	NA	NA	NA	NA	NA	NA	NA	NA	NA	NA	NA	NA	NA	NA	NA
DEL_4:179440598-179448181	4	179440598	179448181	-7584	DEL	0.000247036	1	0.000287687	0.000307692	0	0	NA	NA	NA	NA	NA	NA	NA	NA	NA	NA	NA	NA	NA	NA	NA	NA	NA	NA	NA	NA
DEL_4:179563851-179565426	4	179563851	179565426	-1576	DEL	0.00138313	6	0.000266667	0.000285388	0	0.0153374	NA	NA	NA	NA	NA	NA	NA	NA	NA	NA	NA	NA	NA	NA	NA	NA	NA	NA	NA	NA
DEL_4:180213962-180217491	4	180213962	180217491	-3530	DEL	0.00484094	21	0	0	0.00769231	0.0582822	NA	NA	NA	NA	NA	NA	NA	NA	NA	NA	NA	NA	NA	NA	NA	NA	NA	NA	NA	NA
DEL_4:180322770-180322824	4	180322770	180322824	-55	DEL	0.000733855	3	0	0	0.00387597	0.00662252	NA	NA	NA	NA	NA	NA	NA	NA	NA	NA	NA	NA	NA	NA	NA	NA	NA	NA	NA	NA
DEL_4:180439420-180440213	4	180439420	180440213	-794	DEL	0.000242718	1	0.000281849	0.000301386	0	0	NA	NA	NA	NA	NA	NA	NA	NA	NA	NA	NA	NA	NA	NA	NA	NA	NA	NA	NA	NA
DEL_4:18058172-18058518	4	18058172	18058518	-347	DEL	0.000485673	2	0.000562114	0.000300481	0	0	NA	NA	NA	NA	NA	NA	NA	NA	NA	NA	NA	NA	NA	NA	NA	NA	NA	NA	NA	NA
DEL_4:180628275-180628590	4	180628275	180628590	-316	DEL	0.803238	3274	0.804237	0.809625	0.82377	0.773973	NA	NA	NA	NA	NA	NA	NA	NA	NA	NA	NA	NA	NA	NA	NA	NA	NA	NA	NA	NA
DEL_4:180814621-180819946	4	180814621	180819946	-5326	DEL	0.00322135	14	0.00372539	0.00341686	0	0	NA	NA	NA	NA	NA	NA	NA	NA	NA	NA	NA	NA	NA	NA	NA	NA	NA	NA	NA	NA
DEL_4:180834707-180835355	4	180834707	180835355	-649	DEL	0.00197368	6	0.000380807	0.000407166	0	0.0225225	NA	NA	NA	NA	NA	NA	NA	NA	NA	NA	NA	NA	NA	NA	NA	NA	NA	NA	NA	NA
DEL_4:180970688-180977481	4	180970688	180977481	-6794	DEL	0.000233973	1	0.000271297	0.000290529	0	0	NA	NA	NA	NA	NA	NA	NA	NA	NA	NA	NA	NA	NA	NA	NA	NA	NA	NA	NA	NA
DEL_4:181031398-181031457	4	181031398	181031457	-60	DEL	0.489492	1444	0.49801	0.5	0.462366	0.424603	NA	NA	NA	NA	NA	NA	NA	NA	NA	NA	NA	NA	NA	NA	NA	NA	NA	NA	NA	NA
DEL_4:181098207-181098317	4	181098207	181098317	-111	DEL	0.00459418	12	0.00542495	0.00532946	0	0	q34.3	LINC00290	NR_033918	0	intron2-intron2	UTR	33727	3'	NA	NA	NA				NA		NA			full=3
DEL_4:181135406-181135977	4	181135406	181135977	-572	DEL	0.550258	2343	0.584239	0.584983	0.484375	0.214286	q34.3	LINC00290	NR_033918	0	intron2-intron2	UTR	19635	5'	NA	NA	NA				NA		NA			full=1
DEL_4:181269410-181269490	4	181269410	181269490	-81	DEL	0.00026178	1	0	0	0	0.0034965	NA	NA	NA	NA	NA	NA	NA	NA	NA	NA	NA	NA	NA	NA	NA	NA	NA	NA	NA	NA
DEL_4:181279457-181280948	4	181279457	181280948	-1492	DEL	0.000690608	3	0.000798722	0.000854701	0	0	NA	NA	NA	NA	NA	NA	NA	NA	NA	NA	NA	NA	NA	NA	NA	NA	NA	NA	NA	NA
DEL_4:181554973-181555047	4	181554973	181555047	-75	DEL	0.00024178	1	0.000279955	0.00029994	0	0	NA	NA	NA	NA	NA	NA	NA	NA	NA	NA	NA	NA	NA	NA	NA	NA	NA	NA	NA	NA
DEL_4:181642580-181646252	4	181642580	181646252	-3673	DEL	0.00161142	7	0.00186368	0.0019943	0	0	NA	NA	NA	NA	NA	NA	NA	NA	NA	NA	NA	NA	NA	NA	NA	NA	NA	NA	NA	NA
DEL_4:182000745-182000840	4	182000745	182000840	-96	DEL	0.00410448	11	0	0	0.0297619	0.0306122	NA	NA	NA	NA	NA	NA	NA	NA	NA	NA	NA	NA	NA	NA	NA	NA	NA	NA	NA	NA
DEL_4:182517363-182517683	4	182517363	182517683	-321	DEL	0.0662698	167	0.0655204	0.0655412	0.0519481	0.0841121	q35.1	TENM3	NM_001080477	0	intron3-intron3	CDS	83240	3'	NA	NA	NA				NA		610083	?Microphthalmia, isolated, with coloboma 9, 615145 (3) AR;Microphthalmia, syndromic 15, 615145 (3) AR	AR	full=1
DEL_4:182546564-182548854	4	182546564	182548854	-2291	DEL	0.000232019	1	0	0	0	0.00306748	q35.1	TENM3	NM_001080477	0	intron3-intron3	CDS	52069	3'	NA	NA	NA				NA		610083	?Microphthalmia, isolated, with coloboma 9, 615145 (3) AR;Microphthalmia, syndromic 15, 615145 (3) AR	AR	full=3
DEL_4:182649096-182650834	4	182649096	182650834	-1739	DEL	0.0894177	387	0.0935829	0.0935355	0.122137	0.0153374	q35.1	TENM3	NM_001080477	0	intron5-intron5	CDS	2936	3'	NA	NA	NA				NA		610083	?Microphthalmia, isolated, with coloboma 9, 615145 (3) AR;Microphthalmia, syndromic 15, 615145 (3) AR	AR	full=1
DEL_4:182719308-182722558	4	182719308	182722558	-3251	DEL	0.00185615	8	0.00188071	0.00143761	0.00381679	0	q35.1	TENM3	NM_001080477	0	intron13-intron13	CDS	5075	5'	NA	NA	NA				NA		610083	?Microphthalmia, isolated, with coloboma 9, 615145 (3) AR;Microphthalmia, syndromic 15, 615145 (3) AR	AR	full=1
DEL_4:183053449-183053590	4	183053449	183053590	-142	DEL	0.000281849	1	0.000325945	0.000348432	0	0	NA	NA	NA	NA	NA	NA	NA	NA	NA	NA	NA	NA	NA	NA	NA	NA	NA	NA	NA	NA
DEL_4:183065010-183067396	4	183065010	183067396	-2387	DEL	0.000461894	2	0	0	0	0.00613497	NA	NA	NA	NA	NA	NA	NA	NA	NA	NA	NA	NA	NA	NA	NA	NA	NA	NA	NA	NA
DEL_4:183179554-183179660	4	183179554	183179660	-107	DEL	0.000313676	1	0.0003663	0.000390625	0	0	q35.1	WWC2	NM_024949	0	intron1-intron1	CDS	13938	3'	NA	NA	NA				NA		NA			full=3
DEL_4:183226357-183230408	4	183226357	183230408	-4052	DEL	0.00161439	7	0	0	0	0.0214724	q35.1	WWC2	NM_024949	0	intron4-intron4	CDS	9774	3'	NA	NA	NA				NA		NA			full=1
DEL_4:183371124-183376013	4	183371124	183376013	-4890	DEL	0.000230097	1	0	0	0.00381679	0	NA	NA	NA	NA	NA	NA	NA	NA	NA	NA	NA	NA	NA	NA	NA	NA	NA	NA	NA	NA
DEL_4:183382538-183382860	4	183382538	183382860	-323	DEL	0.981499	4032	0.989203	0.989343	0.96281	0.889764	NA	NA	NA	NA	NA	NA	NA	NA	NA	NA	NA	NA	NA	NA	NA	NA	NA	NA	NA	NA
DEL_4:183390704-183394044	4	183390704	183394044	-3341	DEL	0.00506446	22	0.000266241	0.0002849	0.00381679	0.0613497	NA	NA	NA	NA	NA	NA	NA	NA	NA	NA	NA	NA	NA	NA	NA	NA	NA	NA	NA	NA
DEL_4:183495794-183496922	4	183495794	183496922	-1129	DEL	0.00138376	6	0.00160085	0.00142776	0	0	q35.1	LOC389247	NR_033995	0	intron2-intron2	UTR	637	5'	NA	NA	NA				NA		NA			full=1
DEL_4:183533531-183534690	4	183533531	183534690	-1160	DEL	0.00253106	11	0.00266099	0.00284738	0	0.00306748	NA	NA	NA	NA	NA	NA	NA	NA	NA	NA	NA	NA	NA	NA	NA	NA	NA	NA	NA	NA
DEL_4:183711671-183711762	4	183711671	183711762	-92	DEL	0.191313	740	0.199819	0.198834	0.247934	0.0551948	q35.1	TRAPPC11	NM_199053	0	intron30-intron30	CDS	837	3'	NA	NA	NA				NA		614138	Muscular dystrophy, limb-girdle, AR 18, 615356 (3) AR	AR	full=1
DEL_4:183752900-183754575	4	183752900	183754575	-1676	DEL	0.224711	973	0.224212	0.2254	0.343511	0.134969	NA	NA	NA	NA	NA	NA	NA	NA	NA	NA	NA	NA	NA	NA	NA	NA	NA	NA	NA	NA
DEL_4:183753114-183754576	4	183753114	183754576	-1463	DEL	0.224561	971	0.224036	0.225215	0.343511	0.134969	NA	NA	NA	NA	NA	NA	NA	NA	NA	NA	NA	NA	NA	NA	NA	NA	NA	NA	NA	NA
DEL_4:183753168-183754536	4	183753168	183754536	-1369	DEL	0.224815	973	0.224212	0.2254	0.346154	0.134969	NA	NA	NA	NA	NA	NA	NA	NA	NA	NA	NA	NA	NA	NA	NA	NA	NA	NA	NA	NA
DEL_4:183833685-183833999	4	183833685	183833999	-315	DEL	0.00502114	19	0.00487805	0.00490196	0	0.0110294	q35.1	STOX2	NR_132761	0	intron1-intron1	UTR	35630	5'	NA	NA	NA				NA		NA			full=1
DEL_4:183864017-183866925	4	183864017	183866925	-2909	DEL	0.000460405	2	0.000532481	0.0002849	0	0	q35.1	STOX2	NR_132761	0	intron1-intron1	UTR	65962	5'	NA	NA	NA				NA		NA			full=3
DEL_4:183894367-183897457	4	183894367	183897457	-3091	DEL	0.000691563	3	0.0008	0.000856164	0	0	q35.1	STOX2	NR_132761	0	intron1-intron1	UTR	96312	5'	NA	NA	NA				NA		NA			full=3
DEL_4:183933335-183933954	4	183933335	183933954	-620	DEL	0.00023596	1	0	0	0.00381679	0	q35.1	STOX2	NR_132761	0	intron1-intron1	UTR	67370	3'	NA	NA	NA				NA		NA			full=3
DEL_4:183933503-183939262	4	183933503	183939262	-5760	DEL	0.00092081	4	0.00106496	0.000569801	0	0	q35.1	STOX2	NR_132761	0	intron1-intron1	UTR	62062	3'	NA	NA	NA				NA		NA			full=3
DEL_4:183936494-183939267	4	183936494	183939267	-2774	DEL	0.000230627	1	0	0	0	0.00306748	q35.1	STOX2	NR_132761	0	intron1-intron1	UTR	62057	3'	NA	NA	NA				NA		NA			full=3
DEL_4:184064393-184068204	4	184064393	184068204	-3812	DEL	0.00184502	8	0.000266809	0.000285551	0	0.0214724	NA	NA	NA	NA	NA	NA	NA	NA	NA	NA	NA	NA	NA	NA	NA	NA	NA	NA	NA	NA
DEL_4:184236894-184248014	4	184236894	184248014	-11121	DEL	0.000231054	1	0	0	0.00381679	0	NA	NA	NA	NA	NA	NA	NA	NA	NA	NA	NA	NA	NA	NA	NA	NA	NA	NA	NA	NA
DEL_4:184507694-184508388	4	184507694	184508388	-695	DEL	0.0110225	47	0.0127648	0.0122022	0	0	q35.1	LINC02427	NR_147158	0	intron2-intron2	UTR	318	3'	NA	NA	NA				NA		NA			full=1
DEL_4:184558074-184559277	4	184558074	184559277	-1204	DEL	0.000461681	2	0.000533903	0.000571429	0	0	NA	NA	NA	NA	NA	NA	NA	NA	NA	NA	NA	NA	NA	NA	NA	NA	NA	NA	NA	NA
DEL_4:184558664-184559959	4	184558664	184559959	-1296	DEL	0.00138122	6	0.0013312	0.0014245	0	0.00306748	NA	NA	NA	NA	NA	NA	NA	NA	NA	NA	NA	NA	NA	NA	NA	NA	NA	NA	NA	NA
DEL_4:184668163-184673498	4	184668163	184673498	-5336	DEL	0.000230097	1	0.000266099	0.000284738	0	0	q35.1	PRIMPOL	NM_001300767	22	intron5-intron6	CDS	1038	5'	NA	NA	NA				NA		615421	Myopia 22, AD, 615420 (3) AD	AD	full=3
DEL_4:184697354-184697427	4	184697354	184697427	-74	DEL	0.0186712	77	0.0213004	0.0212702	0.00409836	0	q35.1	CENPU	NM_024629	0	intron12-intron12	CDS	219	5'	NA	NA	NA				NA		NA			full=1
DEL_4:184706866-184707378	4	184706866	184707378	-513	DEL	0.00862069	36	0.00110988	0.00118765	0.015748	0.0880503	q35.1	CENPU	NM_024629	0	intron8-intron8	CDS	2693	5'	NA	NA	NA				NA		NA			full=1
DEL_4:184811401-184820233	4	184811401	184820233	-8833	DEL	0.00299677	13	0.00346667	0.00371005	0	0	q35.1	ACSL1	NM_001286711	0	intron1-intron1	5'UTR	5682	5'	NA	NA	NA				NA		NA			full=1
DEL_4:184831025-184839787	4	184831025	184839787	-8763	DEL	0.00184417	8	0.00186667	0.00142694	0.00381679	0	NA	NA	NA	NA	NA	NA	NA	NA	NA	NA	NA	NA	NA	NA	NA	NA	NA	NA	NA	NA
DEL_4:184840716-184848374	4	184840716	184848374	-7659	DEL	0.00161068	7	0.00186269	0.00199317	0	0	q35.1	MIR3945HG	NR_132989	0	intron2-txEnd	UTR	2120	5'	NA	NA	NA				NA		NA			full=3
DEL_4:184929553-184931545	4	184929553	184931545	-1993	DEL	0.00092081	4	0.00106496	0.00113895	0	0	NA	NA	NA	NA	NA	NA	NA	NA	NA	NA	NA	NA	NA	NA	NA	NA	NA	NA	NA	NA
DEL_4:185127345-185127808	4	185127345	185127808	-464	DEL	0.0159828	67	0.0176991	0.0177305	0.0116279	0	NA	NA	NA	NA	NA	NA	NA	NA	NA	NA	NA	NA	NA	NA	NA	NA	NA	NA	NA	NA
DEL_4:185179063-185181182	4	185179063	185181182	-2120	DEL	0.000462107	2	0	0	0	0.00621118	q35.1	CFAP97	NM_020827	0	intron2-intron2	CDS	3012	3'	NA	NA	NA				NA		NA			full=3
DEL_4:185215892-185216327	4	185215892	185216327	-436	DEL	0.000468384	2	0.000542005	0.000580046	0	0	q35.1	SNX25	NM_001317781	0	intron1-intron1	5'UTR	11425	5'	NA	NA	NA				NA		NA			full=3
DEL_4:185234386-185234698	4	185234386	185234698	-313	DEL	0.725253	2872	0.737847	0.739036	0.677966	0.604478	q35.1	SNX25	NM_001317781	0	intron1-intron1	5'UTR	12595	3'	NA	NA	NA				NA		NA			full=1
DEL_4:185277711-185278031	4	185277711	185278031	-321	DEL	0.590135	2010	0.586913	0.586801	0.677083	0.559829	q35.1	SNX25	NM_001317781	0	intron5-intron5	CDS	9980	3'	NA	NA	NA				NA		NA			full=1
DEL_4:185476760-185499604	4	185476760	185499604	-22845	DEL	0.00231054	10	0.00266951	0.00285714	0	0	NA	NA	NA	NA	NA	NA	NA	NA	NA	NA	NA	NA	NA	NA	NA	NA	NA	NA	NA	NA
DEL_4:185520481-185522920	4	185520481	185522920	-2440	DEL	0.806392	3482	0.862908	0.861635	0.609375	0.303125	q35.1	PDLIM3	NM_001114107	0	intron3-intron3	CDS	441	5'	NA	NA	NA				NA		NA			full=1
DEL_4:185548146-185549803	4	185548146	185549803	-1658	DEL	0.000488281	2	0	0	0	0.00628931	NA	NA	NA	NA	NA	NA	NA	NA	NA	NA	NA	NA	NA	NA	NA	NA	NA	NA	NA	NA
DEL_4:185704385-185704724	4	185704385	185704724	-340	DEL	0.000732422	3	0	0	0.00413223	0.00657895	q35.1	SORBS2	NM_001145673	0	intron2-intron2	5'UTR	25563	3'	NA	NA	NA				NA		NA			full=3
DEL_4:186172334-186177088	4	186172334	186177088	-4755	DEL	0.534922	2267	0.556557	0.557895	0.5	0.31677	q35.1	FAM149A	NM_001367768	0	exon14-txEnd	3'UTR	421	3'	NA	NA	NA				NA		NA			full=1
DEL_4:186292788-186293570	4	186292788	186293570	-783	DEL	0.170502	741	0.15141	0.149487	0.206107	0.361963	q35.2	F11-AS1	NR_033900	0	intron1-intron1	UTR	1756	3'	NA	NA	NA				NA		NA			full=1
DEL_4:186292816-186293693	4	186292816	186293693	-878	DEL	0.171192	744	0.152209	0.150342	0.206107	0.361963	q35.2	F11-AS1	NR_033900	0	intron1-intron1	UTR	1784	3'	NA	NA	NA				NA		NA			full=1
DEL_4:186383739-186383900	4	186383739	186383900	-162	DEL	0.00235602	9	0	0	0.00438596	0.0291971	q35.2	F11-AS1	NR_033900	0	intron1-intron1	UTR	92707	3'	NA	NA	NA				NA		NA			full=1
DEL_4:186457553-186457627	4	186457553	186457627	-75	DEL	0.0287825	113	0.0316568	0.0322989	0.0168067	0.00649351	q35.2	F11-AS1	NR_033900	0	intron1-intron1	UTR	43217	5'	NA	NA	NA				NA		NA			full=1
DEL_4:186493453-186493732	4	186493453	186493732	-280	DEL	0.000263296	1	0	0	0	0.00342466	q35.2	F11-AS1	NR_033900	0	intron1-intron1	UTR	7112	5'	NA	NA	NA				NA		NA			full=3
DEL_4:186515260-186519586	4	186515260	186519586	-4327	DEL	0.000230734	1	0	0	0	0.00306748	NA	NA	NA	NA	NA	NA	NA	NA	NA	NA	NA	NA	NA	NA	NA	NA	NA	NA	NA	NA
DEL_4:186529783-186529863	4	186529783	186529863	-81	DEL	0.000244978	1	0.000283768	0.000303951	0	0	NA	NA	NA	NA	NA	NA	NA	NA	NA	NA	NA	NA	NA	NA	NA	NA	NA	NA	NA	NA
DEL_4:186572290-186573938	4	186572290	186573938	-1649	DEL	0.000921234	4	0.00106496	0.000854701	0	0	NA	NA	NA	NA	NA	NA	NA	NA	NA	NA	NA	NA	NA	NA	NA	NA	NA	NA	NA	NA
DEL_4:186572938-186577642	4	186572938	186577642	-4705	DEL	0.000230097	1	0.000266099	0.000284738	0	0	NA	NA	NA	NA	NA	NA	NA	NA	NA	NA	NA	NA	NA	NA	NA	NA	NA	NA	NA	NA
DEL_4:186638762-186639042	4	186638762	186639042	-281	DEL	0.00194081	8	0	0	0	0.0254777	q35.2	FAT1	NM_005245	0	intron4-intron4	CDS	679	5'	NA	NA	NA				NA		NA			full=1
DEL_4:186693362-186693691	4	186693362	186693691	-330	DEL	0.163554	648	0.147455	0.147408	0.241803	0.283333	q35.2	FAT1	NM_005245	0	intron2-intron2	CDS	12871	5'	NA	NA	NA				NA		NA			full=1
DEL_4:186812898-186818757	4	186812898	186818757	-5860	DEL	0.00230203	10	0.00266241	0.002849	0	0	NA	NA	NA	NA	NA	NA	NA	NA	NA	NA	NA	NA	NA	NA	NA	NA	NA	NA	NA	NA
DEL_4:186874543-186874864	4	186874543	186874864	-322	DEL	0.93472	3909	0.933425	0.933393	0.952381	0.935484	NA	NA	NA	NA	NA	NA	NA	NA	NA	NA	NA	NA	NA	NA	NA	NA	NA	NA	NA	NA
DEL_4:186922523-186929253	4	186922523	186929253	-6731	DEL	0.00460405	20	0	0	0.00763359	0.0555556	NA	NA	NA	NA	NA	NA	NA	NA	NA	NA	NA	NA	NA	NA	NA	NA	NA	NA	NA	NA
DEL_4:186924828-186924899	4	186924828	186924899	-72	DEL	0.00314825	11	0	0	0	0.0544554	NA	NA	NA	NA	NA	NA	NA	NA	NA	NA	NA	NA	NA	NA	NA	NA	NA	NA	NA	NA
DEL_4:186985016-186985999	4	186985016	186985999	-984	DEL	0.00589067	25	0.00654664	0.00671337	0	0.003125	NA	NA	NA	NA	NA	NA	NA	NA	NA	NA	NA	NA	NA	NA	NA	NA	NA	NA	NA	NA
DEL_4:187050104-187051557	4	187050104	187051557	-1454	DEL	0.0480948	207	0.0538213	0.0538594	0.0229008	0.00306748	NA	NA	NA	NA	NA	NA	NA	NA	NA	NA	NA	NA	NA	NA	NA	NA	NA	NA	NA	NA
DEL_4:187120604-187122357	4	187120604	187122357	-1754	DEL	0.0286374	124	0.0315339	0.0320366	0.0229008	0	NA	NA	NA	NA	NA	NA	NA	NA	NA	NA	NA	NA	NA	NA	NA	NA	NA	NA	NA	NA
DEL_4:187228259-187240647	4	187228259	187240647	-12389	DEL	0.000230203	1	0	0	0	0.00306748	NA	NA	NA	NA	NA	NA	NA	NA	NA	NA	NA	NA	NA	NA	NA	NA	NA	NA	NA	NA
DEL_4:187285345-187311200	4	187285345	187311200	-25856	DEL	0.000230203	1	0	0	0	0.00306748	q35.2	LOC339975	NR_038931	0	intron1-txEnd	UTR	1522	3'	NA	NA	NA				NA		NA			full=1
DEL_4:187405554-187412061	4	187405554	187412061	-6508	DEL	0.000460617	2	0.000266383	0.000285063	0.00381679	0	q35.2	LOC339975	NR_038931	0	intron1-intron1	UTR	93230	5'	NA	NA	NA				NA		NA			full=3
DEL_4:187424910-187427468	4	187424910	187427468	-2559	DEL	0.016828	73	0.0194667	0.0196918	0	0	q35.2	LOC339975	NR_038931	0	intron1-intron1	UTR	77823	5'	NA	NA	NA				NA		NA			full=1
DEL_4:187453985-187454706	4	187453985	187454706	-722	DEL	0.00116387	5	0.000269251	0.000287853	0.00769231	0.00621118	q35.2	LOC339975	NR_038931	0	intron1-intron1	UTR	50585	5'	NA	NA	NA				NA		NA			full=3
DEL_4:18767793-18768239	4	18767793	18768239	-447	DEL	0.00547645	20	0	0	0.0132743	0.0590278	NA	NA	NA	NA	NA	NA	NA	NA	NA	NA	NA	NA	NA	NA	NA	NA	NA	NA	NA	NA
DEL_4:187731291-187738581	4	187731291	187738581	-7291	DEL	0.000927644	4	0.00107239	0.00114811	0	0	NA	NA	NA	NA	NA	NA	NA	NA	NA	NA	NA	NA	NA	NA	NA	NA	NA	NA	NA	NA
DEL_4:187731968-187762477	4	187731968	187762477	-30510	DEL	0.00092081	4	0.000266099	0.000284738	0.00763359	0.00308642	NA	NA	NA	NA	NA	NA	NA	NA	NA	NA	NA	NA	NA	NA	NA	NA	NA	NA	NA	NA
DEL_4:187754961-187756950	4	187754961	187756950	-1990	DEL	0.000233209	1	0.000269397	0.000288517	0	0	NA	NA	NA	NA	NA	NA	NA	NA	NA	NA	NA	NA	NA	NA	NA	NA	NA	NA	NA	NA
DEL_4:187757096-187759281	4	187757096	187759281	-2186	DEL	0.000233536	1	0.000269978	0.000289017	0	0	NA	NA	NA	NA	NA	NA	NA	NA	NA	NA	NA	NA	NA	NA	NA	NA	NA	NA	NA	NA
DEL_4:187769917-187770049	4	187769917	187770049	-133	DEL	0.00220872	8	0.00127226	0.00136333	0.00462963	0.0114504	NA	NA	NA	NA	NA	NA	NA	NA	NA	NA	NA	NA	NA	NA	NA	NA	NA	NA	NA	NA
DEL_4:18798705-18933361	4	18798705	18933361	-134657	DEL	0.000502513	2	0.00058651	0.000313676	0	0	NA	NA	NA	NA	NA	NA	NA	NA	NA	NA	NA	NA	NA	NA	NA	NA	NA	NA	NA	NA
DEL_4:188006405-188017043	4	188006405	188017043	-10639	DEL	0.00322432	14	0.00372936	0.00399088	0	0	NA	NA	NA	NA	NA	NA	NA	NA	NA	NA	NA	NA	NA	NA	NA	NA	NA	NA	NA	NA
DEL_4:188107022-188107117	4	188107022	188107117	-96	DEL	0.129136	523	0.140501	0.137219	0.0565217	0.0526316	q35.2	TRIML2	NM_173553	0	intron1-intron1	5'UTR	1432	3'	NA	NA	NA				NA		NA			full=1
DEL_4:188120963-188122164	4	188120963	188122164	-1202	DEL	0.00164319	7	0.00190217	0.00174622	0	0	NA	NA	NA	NA	NA	NA	NA	NA	NA	NA	NA	NA	NA	NA	NA	NA	NA	NA	NA	NA
DEL_4:188157629-188159249	4	188157629	188159249	-1621	DEL	0.00023116	1	0.00026738	0	0	0	NA	NA	NA	NA	NA	NA	NA	NA	NA	NA	NA	NA	NA	NA	NA	NA	NA	NA	NA	NA
DEL_4:188173366-188183159	4	188173366	188183159	-9794	DEL	0.00138889	6	0.00133976	0.00143431	0	0.00306748	NA	NA	NA	NA	NA	NA	NA	NA	NA	NA	NA	NA	NA	NA	NA	NA	NA	NA	NA	NA
DEL_4:188232618-188234354	4	188232618	188234354	-1737	DEL	0.000922084	4	0.00106667	0.000856164	0	0	NA	NA	NA	NA	NA	NA	NA	NA	NA	NA	NA	NA	NA	NA	NA	NA	NA	NA	NA	NA
DEL_4:188243018-188244528	4	188243018	188244528	-1511	DEL	0.00138825	6	0.001606	0.00143184	0	0	NA	NA	NA	NA	NA	NA	NA	NA	NA	NA	NA	NA	NA	NA	NA	NA	NA	NA	NA	NA
DEL_4:188276027-188276568	4	188276027	188276568	-542	DEL	0.00139082	6	0	0	0.00763359	0.0123457	NA	NA	NA	NA	NA	NA	NA	NA	NA	NA	NA	NA	NA	NA	NA	NA	NA	NA	NA	NA
DEL_4:188306988-188307223	4	188306988	188307223	-236	DEL	0.00129333	5	0.0014988	0.00160359	0	0	NA	NA	NA	NA	NA	NA	NA	NA	NA	NA	NA	NA	NA	NA	NA	NA	NA	NA	NA	NA
DEL_4:188344754-188345640	4	188344754	188345640	-887	DEL	0.00023116	1	0.00026738	0.000286041	0	0	NA	NA	NA	NA	NA	NA	NA	NA	NA	NA	NA	NA	NA	NA	NA	NA	NA	NA	NA	NA
DEL_4:188422785-188426955	4	188422785	188426955	-4171	DEL	0.00161663	7	0.00187066	0.00200229	0	0	NA	NA	NA	NA	NA	NA	NA	NA	NA	NA	NA	NA	NA	NA	NA	NA	NA	NA	NA	NA
DEL_4:188481700-188483185	4	188481700	188483185	-1486	DEL	0.00530933	23	0.00560897	0.00571755	0.00381679	0.00306748	q35.2	LINC01060	NR_033869	0	intron3-intron3	UTR	2593	3'	NA	NA	NA				NA		NA			full=1
DEL_4:188515922-188517753	4	188515922	188517753	-1832	DEL	0.0311634	135	0.0331197	0.0340194	0.0419847	0	q35.2	LINC01060	NR_033869	0	intron4-intron4	UTR	30057	5'	NA	NA	NA				NA		NA			full=1
DEL_4:188655901-188667721	4	188655901	188667721	-11821	DEL	0.000460617	2	0.000532765	0.000570125	0	0	NA	NA	NA	NA	NA	NA	NA	NA	NA	NA	NA	NA	NA	NA	NA	NA	NA	NA	NA	NA
DEL_4:188671253-188671386	4	188671253	188671386	-134	DEL	0.0014218	6	0.000274273	0.000293772	0.0195312	0	NA	NA	NA	NA	NA	NA	NA	NA	NA	NA	NA	NA	NA	NA	NA	NA	NA	NA	NA	NA
DEL_4:188744934-188748767	4	188744934	188748767	-3834	DEL	0.000230309	1	0	0	0.00381679	0	NA	NA	NA	NA	NA	NA	NA	NA	NA	NA	NA	NA	NA	NA	NA	NA	NA	NA	NA	NA
DEL_4:188829007-188829347	4	188829007	188829347	-341	DEL	0.000245218	1	0.00028393	0.000304692	0	0	NA	NA	NA	NA	NA	NA	NA	NA	NA	NA	NA	NA	NA	NA	NA	NA	NA	NA	NA	NA
DEL_4:188872085-188872405	4	188872085	188872405	-321	DEL	0.660663	2751	0.669983	0.668047	0.716	0.5	NA	NA	NA	NA	NA	NA	NA	NA	NA	NA	NA	NA	NA	NA	NA	NA	NA	NA	NA	NA
DEL_4:188999616-188999683	4	188999616	188999683	-68	DEL	0.000244141	1	0	0	0	0.00331126	NA	NA	NA	NA	NA	NA	NA	NA	NA	NA	NA	NA	NA	NA	NA	NA	NA	NA	NA	NA
DEL_4:189073134-189082882	4	189073134	189082882	-9749	DEL	0.0004649	2	0.000538503	0.000576369	0	0	NA	NA	NA	NA	NA	NA	NA	NA	NA	NA	NA	NA	NA	NA	NA	NA	NA	NA	NA	NA
DEL_4:189114523-189117126	4	189114523	189117126	-2604	DEL	0.000461042	2	0.000533333	0.000570776	0	0	NA	NA	NA	NA	NA	NA	NA	NA	NA	NA	NA	NA	NA	NA	NA	NA	NA	NA	NA	NA
DEL_4:189152686-189152763	4	189152686	189152763	-78	DEL	0.0184511	71	0.00030175	0.000323415	0.0330579	0.212329	NA	NA	NA	NA	NA	NA	NA	NA	NA	NA	NA	NA	NA	NA	NA	NA	NA	NA	NA	NA
DEL_4:189184118-189185071	4	189184118	189185071	-954	DEL	0.921126	3959	0.921774	0.922037	0.946154	0.893082	NA	NA	NA	NA	NA	NA	NA	NA	NA	NA	NA	NA	NA	NA	NA	NA	NA	NA	NA	NA
DEL_4:189270446-189279309	4	189270446	189279309	-8864	DEL	0.367763	1588	0.393144	0.393349	0.248062	0.171779	NA	NA	NA	NA	NA	NA	NA	NA	NA	NA	NA	NA	NA	NA	NA	NA	NA	NA	NA	NA
DEL_4:189332684-189333007	4	189332684	189333007	-324	DEL	0.998618	4334	1	1	0.996183	0.984663	NA	NA	NA	NA	NA	NA	NA	NA	NA	NA	NA	NA	NA	NA	NA	NA	NA	NA	NA	NA
DEL_4:189370264-189370584	4	189370264	189370584	-321	DEL	0.762362	3176	0.779623	0.780047	0.590551	0.7	NA	NA	NA	NA	NA	NA	NA	NA	NA	NA	NA	NA	NA	NA	NA	NA	NA	NA	NA	NA
DEL_4:189381260-189381565	4	189381260	189381565	-306	DEL	0.909574	3420	0.92362	0.924312	0.826271	0.810606	NA	NA	NA	NA	NA	NA	NA	NA	NA	NA	NA	NA	NA	NA	NA	NA	NA	NA	NA	NA
DEL_4:189436908-189437035	4	189436908	189437035	-128	DEL	0.0232206	92	0.0243545	0.0244975	0.0284553	0.00649351	NA	NA	NA	NA	NA	NA	NA	NA	NA	NA	NA	NA	NA	NA	NA	NA	NA	NA	NA	NA
DEL_4:189472027-189476775	4	189472027	189476775	-4749	DEL	0.00645459	28	0.000532765	0.000570125	0.00381679	0.0776398	NA	NA	NA	NA	NA	NA	NA	NA	NA	NA	NA	NA	NA	NA	NA	NA	NA	NA	NA	NA
DEL_4:189591357-189591411	4	189591357	189591411	-55	DEL	0.00023753	1	0.000274876	0.000294118	0	0	NA	NA	NA	NA	NA	NA	NA	NA	NA	NA	NA	NA	NA	NA	NA	NA	NA	NA	NA	NA
DEL_4:189633461-189633573	4	189633461	189633573	-113	DEL	0.32041	1281	0.315531	0.31517	0.420833	0.295918	NA	NA	NA	NA	NA	NA	NA	NA	NA	NA	NA	NA	NA	NA	NA	NA	NA	NA	NA	NA
DEL_4:189664036-189664472	4	189664036	189664472	-437	DEL	0.000324044	1	0	0	0.00649351	0	NA	NA	NA	NA	NA	NA	NA	NA	NA	NA	NA	NA	NA	NA	NA	NA	NA	NA	NA	NA
DEL_4:189751251-189751451	4	189751251	189751451	-201	DEL	0.00960041	37	0.0110978	0.0119048	0	0	NA	NA	NA	NA	NA	NA	NA	NA	NA	NA	NA	NA	NA	NA	NA	NA	NA	NA	NA	NA
DEL_4:189753099-189807229	4	189753099	189807229	-54131	DEL	0.000230521	1	0.000266667	0.000285388	0	0	q35.2	FRG1-DT	NR_149039	0	intron3-txEnd	UTR	41482	3'	NA	NA	NA				NA		NA			full=1
DEL_4:189766254-189775780	4	189766254	189775780	-9527	DEL	0.00115207	5	0.00133262	0.00142613	0	0	q35.2	FRG1-DT	NR_149039	0	intron3-intron3	UTR	507	3'	NA	NA	NA				NA		NA			full=1
DEL_4:189766257-189770432	4	189766257	189770432	-4176	DEL	0.000691882	3	0.000800427	0.000571102	0	0	q35.2	FRG1-DT	NR_149039	0	intron3-intron3	UTR	510	3'	NA	NA	NA				NA		NA			full=3
DEL_4:189806037-189807130	4	189806037	189807130	-1094	DEL	0.000230309	1	0	0	0	0.00306748	q35.2	FRG1-DT	NR_149039	0	intron3-intron3	UTR	40290	3'	NA	NA	NA				NA		NA			full=3
DEL_4:189906044-189981449	4	189906044	189981449	-75406	DEL	0.000461255	2	0.000533618	0.000571102	0	0	q35.2	FRG1-DT	NR_149039	0	txStart-intron2	UTR	31152	5'	NA	NA	NA				NA		NA			full=1
DEL_4:189906044-189981449	4	189906044	189981449	-75406	DEL	0.000461255	2	0.000533618	0.000571102	0	0	q35.2	FRG1	NM_004477	100	txStart-txEnd	5'UTR-3'UTR	NA		NA	NA	NA				NA		NA			full=1
DEL_4:189963316-189982341	4	189963316	189982341	-19026	DEL	0.000692201	3	0.000800854	0.000857143	0	0	NA	NA	NA	NA	NA	NA	NA	NA	NA	NA	NA	NA	NA	NA	NA	NA	NA	NA	NA	NA
DEL_4:19055833-19056347	4	19055833	19056347	-515	DEL	0.30685	1093	0.321175	0.318841	0.288462	0.148438	NA	NA	NA	NA	NA	NA	NA	NA	NA	NA	NA	NA	NA	NA	NA	NA	NA	NA	NA	NA
DEL_4:19221858-19230079	4	19221858	19230079	-8222	DEL	0.000230309	1	0	0	0	0.00306748	NA	NA	NA	NA	NA	NA	NA	NA	NA	NA	NA	NA	NA	NA	NA	NA	NA	NA	NA	NA
DEL_4:19250359-19287744	4	19250359	19287744	-37386	DEL	0.000231374	1	0.000267809	0.000286697	0	0	NA	NA	NA	NA	NA	NA	NA	NA	NA	NA	NA	NA	NA	NA	NA	NA	NA	NA	NA	NA
DEL_4:19250699-19250755	4	19250699	19250755	-57	DEL	0.000263158	1	0.000304507	0.000325945	0	0	NA	NA	NA	NA	NA	NA	NA	NA	NA	NA	NA	NA	NA	NA	NA	NA	NA	NA	NA	NA
DEL_4:19355951-19356014	4	19355951	19356014	-64	DEL	0.172921	682	0.188568	0.18971	0.123967	0.038961	NA	NA	NA	NA	NA	NA	NA	NA	NA	NA	NA	NA	NA	NA	NA	NA	NA	NA	NA	NA
DEL_4:19374455-19374584	4	19374455	19374584	-130	DEL	0.0650954	232	0.0640942	0.0631983	0.109649	0.0395683	NA	NA	NA	NA	NA	NA	NA	NA	NA	NA	NA	NA	NA	NA	NA	NA	NA	NA	NA	NA
DEL_4:19733541-19738077	4	19733541	19738077	-4537	DEL	0.00123153	5	0	0	0	0.0163399	NA	NA	NA	NA	NA	NA	NA	NA	NA	NA	NA	NA	NA	NA	NA	NA	NA	NA	NA	NA
DEL_4:19986225-19995439	4	19986225	19995439	-9215	DEL	0.000706215	3	0	0	0.00381679	0.00617284	NA	NA	NA	NA	NA	NA	NA	NA	NA	NA	NA	NA	NA	NA	NA	NA	NA	NA	NA	NA
DEL_4:20080878-20087280	4	20080878	20087280	-6403	DEL	0.000523013	2	0	0	0	0.00645161	NA	NA	NA	NA	NA	NA	NA	NA	NA	NA	NA	NA	NA	NA	NA	NA	NA	NA	NA	NA
DEL_4:20156561-20160744	4	20156561	20160744	-4184	DEL	0.00254984	11	0.000805153	0.000861574	0.019084	0.00920245	NA	NA	NA	NA	NA	NA	NA	NA	NA	NA	NA	NA	NA	NA	NA	NA	NA	NA	NA	NA
DEL_4:2040144-2040502	4	2040144	2040502	-359	DEL	0.00141978	6	0.00164114	0.00175541	0	0	NA	NA	NA	NA	NA	NA	NA	NA	NA	NA	NA	NA	NA	NA	NA	NA	NA	NA	NA	NA
DEL_4:20405915-20406905	4	20405915	20406905	-991	DEL	0.200064	629	0.21935	0.218874	0.143564	0.025641	p15.31	SLIT2	NM_001289135	0	intron4-intron4	CDS	60846	3'	NA	NA	NA				NA		NA			full=3
DEL_4:20473129-20473249	4	20473129	20473249	-121	DEL	0.0408103	139	0.0384877	0.0386016	0.0192308	0.0839695	p15.31	SLIT2	NM_001289135	0	intron5-intron5	CDS	5306	5'	NA	NA	NA				NA		NA			full=3
DEL_4:204988-205281	4	204988	205281	-294	DEL	0.00164011	7	0	0	0	0.0217391	NA	NA	NA	NA	NA	NA	NA	NA	NA	NA	NA	NA	NA	NA	NA	NA	NA	NA	NA	NA
DEL_4:2070069-2070289	4	2070069	2070289	-221	DEL	0.00445173	19	0.00514348	0.00522042	0	0	NA	NA	NA	NA	NA	NA	NA	NA	NA	NA	NA	NA	NA	NA	NA	NA	NA	NA	NA	NA
DEL_4:20827507-20829203	4	20827507	20829203	-1697	DEL	0.00254748	11	0.00267953	0.00286862	0	0.00308642	p15.31	KCNIP4	NM_025221	0	intron2-intron2	CDS	21339	5'	NA	NA	NA				NA		NA			full=3
DEL_4:21019200-21019360	4	21019200	21019360	-161	DEL	0.00319253	13	0.0036869	0.00394657	0	0	p15.31	KCNIP4	NM_147183	0	intron1-intron1	CDS	168533	3'	NA	NA	NA				NA		NA			full=3
DEL_4:21084350-21084997	4	21084350	21084997	-648	DEL	0.00328947	10	0	0	0	0.0409836	p15.31	KCNIP4	NM_147183	0	intron1-intron1	CDS	218809	5'	NA	NA	NA				NA		NA			full=1
DEL_4:21150271-21150471	4	21150271	21150471	-201	DEL	0.00993926	36	0.000641849	0.0003427	0.0442478	0.0857143	p15.31	KCNIP4	NM_147183	0	intron1-intron1	CDS	153335	5'	NA	NA	NA				NA		NA			full=1
DEL_4:21178467-21178665	4	21178467	21178665	-199	DEL	0.00390219	15	0	0	0.0252101	0.03125	p15.31	KCNIP4	NM_147183	0	intron1-intron1	CDS	125141	5'	NA	NA	NA				NA		NA			full=1
DEL_4:21291305-21291425	4	21291305	21291425	-121	DEL	0.0848192	333	0.0907747	0.0889241	0.0714286	0.0273973	p15.31	KCNIP4	NM_147183	0	intron1-intron1	CDS	12381	5'	NA	NA	NA				NA		NA			full=1
DEL_4:21367370-21375286	4	21367370	21375286	-7917	DEL	0.0218927	93	0.000818331	0.000583771	0.0267176	0.259375	p15.2	KCNIP4	NM_001035004	0	intron1-intron1	5'UTR	169103	5'	NA	NA	NA				NA		NA			full=1
DEL_4:21367475-21375285	4	21367475	21375285	-7811	DEL	0.0218927	93	0.000818331	0.000583771	0.0267176	0.259375	p15.2	KCNIP4	NM_001035004	0	intron1-intron1	5'UTR	169104	5'	NA	NA	NA				NA		NA			full=1
DEL_4:21455823-21456764	4	21455823	21456764	-942	DEL	0.0720089	195	0.0445804	0.0425631	0.143617	0.284483	p15.2	KCNIP4	NM_001035004	0	intron1-intron1	5'UTR	87625	5'	NA	NA	NA				NA		NA			full=1
DEL_4:21493091-21493482	4	21493091	21493482	-392	DEL	0.00621762	24	0.00721154	0.0073955	0	0	p15.2	KCNIP4	NM_001035004	0	intron1-intron1	5'UTR	50907	5'	NA	NA	NA				NA		NA			full=1
DEL_4:21495155-21495248	4	21495155	21495248	-94	DEL	0.00182292	7	0	0	0.004	0.02	p15.2	KCNIP4	NM_001035004	0	intron1-intron1	5'UTR	49141	5'	NA	NA	NA				NA		NA			full=1
DEL_4:21693108-21693228	4	21693108	21693228	-121	DEL	0.424152	1700	0.41845	0.416203	0.463415	0.457237	p15.2	KCNIP4	NM_001035003	0	intron1-intron1	CDS	4121	5'	NA	NA	NA				NA		NA			full=1
DEL_4:22045999-22070214	4	22045999	22070214	-24216	DEL	0.00346741	15	0.00401284	0.00372279	0	0	NA	NA	NA	NA	NA	NA	NA	NA	NA	NA	NA	NA	NA	NA	NA	NA	NA	NA	NA	NA
DEL_4:22178060-22178132	4	22178060	22178132	-73	DEL	0.00133049	5	0.00153941	0.00164474	0	0	NA	NA	NA	NA	NA	NA	NA	NA	NA	NA	NA	NA	NA	NA	NA	NA	NA	NA	NA	NA
DEL_4:22286487-22286792	4	22286487	22286792	-306	DEL	0.00902527	30	0	0	0.0283019	0.0875912	NA	NA	NA	NA	NA	NA	NA	NA	NA	NA	NA	NA	NA	NA	NA	NA	NA	NA	NA	NA
DEL_4:22449313-22452903	4	22449313	22452903	-3591	DEL	0.000460405	2	0	0	0.00763359	0	p15.2	ADGRA3	NM_145290	0	intron4-intron4	CDS	1802	3'	NA	NA	NA				NA		NA			full=3
DEL_4:22500441-22500540	4	22500441	22500540	-100	DEL	0.10164	409	0.104765	0.107209	0.0916667	0.0733333	p15.2	ADGRA3	NM_145290	0	intron1-intron1	CDS	14987	5'	NA	NA	NA				NA		NA			full=1
DEL_4:2254697-2254753	4	2254697	2254753	-57	DEL	0.00047824	2	0.00055371	0.000295683	0	0	p16.3	MXD4	NM_006454	0	intron3-intron3	CDS	2175	3'	NA	NA	NA				NA		NA			full=3
DEL_4:22599600-22605436	4	22599600	22605436	-5837	DEL	0.00391886	17	0.00453333	0.00456621	0	0	NA	NA	NA	NA	NA	NA	NA	NA	NA	NA	NA	NA	NA	NA	NA	NA	NA	NA	NA	NA
DEL_4:22607378-22607442	4	22607378	22607442	-65	DEL	0.000264971	1	0	0	0	0.00357143	NA	NA	NA	NA	NA	NA	NA	NA	NA	NA	NA	NA	NA	NA	NA	NA	NA	NA	NA	NA
DEL_4:22661485-22664602	4	22661485	22664602	-3118	DEL	0.00821653	34	0	0	0.0153846	0.0955414	NA	NA	NA	NA	NA	NA	NA	NA	NA	NA	NA	NA	NA	NA	NA	NA	NA	NA	NA	NA
DEL_4:23049470-23050892	4	23049470	23050892	-1423	DEL	0.00184758	8	0.00213675	0.00228702	0	0	NA	NA	NA	NA	NA	NA	NA	NA	NA	NA	NA	NA	NA	NA	NA	NA	NA	NA	NA	NA
DEL_4:2337144-2337391	4	2337144	2337391	-248	DEL	0.000243427	1	0.000282486	0.000301568	0	0	p16.3	ZFYVE28	NM_001172659	0	intron5-intron5	CDS	15	5'	NA	NA	NA				NA		NA			full=3
DEL_4:23374769-23374954	4	23374769	23374954	-186	DEL	0.00171485	7	0	0	0.004	0.0192308	NA	NA	NA	NA	NA	NA	NA	NA	NA	NA	NA	NA	NA	NA	NA	NA	NA	NA	NA	NA
DEL_4:23562232-23564565	4	23562232	23564565	-2334	DEL	0.00207087	9	0.00239489	0.00256264	0	0	NA	NA	NA	NA	NA	NA	NA	NA	NA	NA	NA	NA	NA	NA	NA	NA	NA	NA	NA	NA
DEL_4:24025658-24025723	4	24025658	24025723	-66	DEL	0.0137112	45	0.0124467	0.0129376	0.0221239	0.0204918	p15.2	PPARGC1A	NM_001330751	0	intron3-intron3	CDS	65744	5'	NA	NA	NA				NA		NA			full=3
DEL_4:24188149-24190233	4	24188149	24190233	-2085	DEL	0.000232992	1	0	0	0	0.00308642	p15.2	PPARGC1A	NM_001330751	0	intron2-intron2	5'UTR	67969	5'	NA	NA	NA				NA		NA			full=3
DEL_4:24365678-24372162	4	24365678	24372162	-6485	DEL	0.000238322	1	0	0	0.00384615	0	p15.2	PPARGC1A	NM_001330751	0	intron1-intron1	5'UTR	100212	5'	NA	NA	NA				NA		NA			full=3
DEL_4:2447081-2447635	4	2447081	2447635	-555	DEL	0.00236718	9	0.00275735	0.00295276	0	0	p16.3	CFAP99	NM_001193282	0	intron6-intron6	CDS	1773	5'	NA	NA	NA				NA		NA			full=1
DEL_4:24501488-24502615	4	24501488	24502615	-1128	DEL	0.0418029	179	0.04543	0.0460069	0.0381679	0.00310559	NA	NA	NA	NA	NA	NA	NA	NA	NA	NA	NA	NA	NA	NA	NA	NA	NA	NA	NA	NA
DEL_4:24630021-24630123	4	24630021	24630123	-103	DEL	0.000246427	1	0	0	0.00406504	0	NA	NA	NA	NA	NA	NA	NA	NA	NA	NA	NA	NA	NA	NA	NA	NA	NA	NA	NA	NA
DEL_4:24770624-24778396	4	24770624	24778396	-7773	DEL	0.000230203	1	0.000266241	0.0002849	0	0	NA	NA	NA	NA	NA	NA	NA	NA	NA	NA	NA	NA	NA	NA	NA	NA	NA	NA	NA	NA
DEL_4:24964831-24965511	4	24964831	24965511	-681	DEL	0.0088331	38	0.00134264	0.00143678	0.0193798	0.0875	p15.2	CCDC149	NM_173463	0	intron1-intron1	5'UTR	14557	5'	NA	NA	NA				NA		NA			full=1
DEL_4:25239427-25239569	4	25239427	25239569	-143	DEL	0.365935	1433	0.394093	0.392038	0.317073	0.106918	p15.2	PI4K2B	NM_018323	0	intron1-intron1	CDS	4996	5'	NA	NA	NA				NA		NA			full=1
DEL_4:25365885-25366337	4	25365885	25366337	-453	DEL	0.00236072	10	0.00273373	0.00204798	0	0	p15.2	ZCCHC4	NM_024936	0	intron12-intron12	CDS	719	5'	NA	NA	NA				NA		NA			full=3
DEL_4:25469533-25470949	4	25469533	25470949	-1417	DEL	0.00162488	7	0	0	0.00384615	0.0186335	NA	NA	NA	NA	NA	NA	NA	NA	NA	NA	NA	NA	NA	NA	NA	NA	NA	NA	NA	NA
DEL_4:2548629-2549565	4	2548629	2549565	-937	DEL	0.0164165	70	0.0179056	0.0168409	0.015748	0	p16.3	FAM193A	NM_001366316	0	intron1-intron1	CDS	13098	5'	NA	NA	NA				NA		NA			full=1
DEL_4:25495528-25495842	4	25495528	25495842	-315	DEL	0.706397	2827	0.719575	0.71719	0.669421	0.572464	NA	NA	NA	NA	NA	NA	NA	NA	NA	NA	NA	NA	NA	NA	NA	NA	NA	NA	NA	NA
DEL_4:25500093-25507399	4	25500093	25507399	-7307	DEL	0.00069029	3	0	0	0	0.00920245	NA	NA	NA	NA	NA	NA	NA	NA	NA	NA	NA	NA	NA	NA	NA	NA	NA	NA	NA	NA
DEL_4:25522299-25522370	4	25522299	25522370	-72	DEL	0.0162859	67	0.0149044	0.0138387	0.0515873	0.00326797	NA	NA	NA	NA	NA	NA	NA	NA	NA	NA	NA	NA	NA	NA	NA	NA	NA	NA	NA	NA
DEL_4:2554319-2575639	4	2554319	2575639	-21321	DEL	0.000461467	2	0.000533903	0.000571429	0	0	p16.3	FAM193A	NM_001366316	0	intron1-intron1	CDS	18788	5'	NA	NA	NA				NA		NA			full=3
DEL_4:2555421-2555657	4	2555421	2555657	-237	DEL	0.000232234	1	0.000268384	0.000287356	0	0	p16.3	FAM193A	NM_001366316	0	intron1-intron1	CDS	19890	5'	NA	NA	NA				NA		NA			full=3
DEL_4:25579241-25579790	4	25579241	25579790	-550	DEL	0.0509305	208	0.0482778	0.0483384	0.0325203	0.097973	NA	NA	NA	NA	NA	NA	NA	NA	NA	NA	NA	NA	NA	NA	NA	NA	NA	NA	NA	NA
DEL_4:25615710-25620040	4	25615710	25620040	-4331	DEL	0.000923361	4	0	0	0.0152672	0	NA	NA	NA	NA	NA	NA	NA	NA	NA	NA	NA	NA	NA	NA	NA	NA	NA	NA	NA	NA
DEL_4:25724533-25731800	4	25724533	25731800	-7268	DEL	0.000230203	1	0.000266241	0	0	0	NA	NA	NA	NA	NA	NA	NA	NA	NA	NA	NA	NA	NA	NA	NA	NA	NA	NA	NA	NA
DEL_4:25863816-25874324	4	25863816	25874324	-10509	DEL	0.000230097	1	0.000266099	0.000284738	0	0	NA	NA	NA	NA	NA	NA	NA	NA	NA	NA	NA	NA	NA	NA	NA	NA	NA	NA	NA	NA
DEL_4:25912434-25912574	4	25912434	25912574	-141	DEL	0.00636492	27	0.00599782	0.00641399	0.019685	0	NA	NA	NA	NA	NA	NA	NA	NA	NA	NA	NA	NA	NA	NA	NA	NA	NA	NA	NA	NA
DEL_4:25966984-25982903	4	25966984	25982903	-15920	DEL	0.000230097	1	0.000266099	0.000284738	0	0	NA	NA	NA	NA	NA	NA	NA	NA	NA	NA	NA	NA	NA	NA	NA	NA	NA	NA	NA	NA
DEL_4:2601621-2603665	4	2601621	2603665	-2045	DEL	0.00165877	7	0.00191781	0.00205399	0	0	p16.3	FAM193A	NM_001366316	0	intron2-intron2	CDS	5292	5'	NA	NA	NA				NA		NA			full=3
DEL_4:26056040-26056608	4	26056040	26056608	-569	DEL	0.00519358	22	0.00574084	0.00556532	0.00390625	0	NA	NA	NA	NA	NA	NA	NA	NA	NA	NA	NA	NA	NA	NA	NA	NA	NA	NA	NA	NA
DEL_4:26087130-26087188	4	26087130	26087188	-59	DEL	0.0031661	13	0.00339559	0.00333738	0.00387597	0	NA	NA	NA	NA	NA	NA	NA	NA	NA	NA	NA	NA	NA	NA	NA	NA	NA	NA	NA	NA
DEL_4:26213784-26213849	4	26213784	26213849	-66	DEL	0.000263852	1	0.000306373	0.000328299	0	0	p15.2	RBPJ	NM_001374401	0	intron1-intron1	5'UTR	50170	5'	NA	NA	NA				NA		147183	Adams-Oliver syndrome 3, 614814 (3) AD	AD	full=3
DEL_4:2627388-2627529	4	2627388	2627529	-142	DEL	0.370838	1470	0.398538	0.396736	0.316667	0.101974	p16.3	FAM193A	NM_001366316	0	intron4-intron4	CDS	811	5'	NA	NA	NA				NA		NA			full=1
DEL_4:26288845-26293764	4	26288845	26293764	-4920	DEL	0.0476959	207	0.0476825	0.0481756	0.0305344	0.0617284	p15.2	RBPJ	NM_001374401	0	intron1-intron1	5'UTR	68681	3'	NA	NA	NA				NA		147183	Adams-Oliver syndrome 3, 614814 (3) AD	AD	full=1
DEL_4:26293404-26301316	4	26293404	26301316	-7913	DEL	0.00069029	3	0.000798297	0.000854214	0	0	p15.2	RBPJ	NM_001374401	0	intron1-intron1	5'UTR	61129	3'	NA	NA	NA				NA		147183	Adams-Oliver syndrome 3, 614814 (3) AD	AD	full=1
DEL_4:26526697-26526934	4	26526697	26526934	-238	DEL	0.960086	2237	0.95778	0.9588	0.975806	0.989796	NA	NA	NA	NA	NA	NA	NA	NA	NA	NA	NA	NA	NA	NA	NA	NA	NA	NA	NA	NA
DEL_4:26526717-26529692	4	26526717	26529692	-2976	DEL	0.000923361	4	0.000533903	0.000570451	0	0.00613497	NA	NA	NA	NA	NA	NA	NA	NA	NA	NA	NA	NA	NA	NA	NA	NA	NA	NA	NA	NA
DEL_4:26638081-26638435	4	26638081	26638435	-355	DEL	0.00459603	19	0	0	0.00793651	0.053125	p15.2	TBC1D19	NM_001292054	0	intron2-intron2	CDS	335	3'	NA	NA	NA				NA		NA			full=1
DEL_4:26954329-26955830	4	26954329	26955830	-1502	DEL	0.099654	288	0.091131	0.0886186	0.0684211	0.210744	p15.2	STIM2	NM_001169117	0	intron2-intron2	CDS	1781	3'	NA	NA	NA				NA		NA			full=1
DEL_4:270168-270450	4	270168	270450	-283	DEL	0.292269	809	0.279898	0.277119	0.360215	0.366071	NA	NA	NA	NA	NA	NA	NA	NA	NA	NA	NA	NA	NA	NA	NA	NA	NA	NA	NA	NA
DEL_4:27167001-27167686	4	27167001	27167686	-686	DEL	0.000232342	1	0	0	0.00381679	0	NA	NA	NA	NA	NA	NA	NA	NA	NA	NA	NA	NA	NA	NA	NA	NA	NA	NA	NA	NA
DEL_4:2748610-2748747	4	2748610	2748747	-138	DEL	0.0352645	140	0.0278422	0.0269517	0.0541667	0.109929	p16.3	TNIP2	NM_001161527	0	intron1-intron1	5'UTR	665	3'	NA	NA	NA				NA		NA			full=1
DEL_4:27542269-27542334	4	27542269	27542334	-66	DEL	0.180012	580	0.167988	0.168851	0.244898	0.261905	NA	NA	NA	NA	NA	NA	NA	NA	NA	NA	NA	NA	NA	NA	NA	NA	NA	NA	NA	NA
DEL_4:27562516-27562931	4	27562516	27562931	-416	DEL	0.00112486	4	0	0	0	0.0142857	NA	NA	NA	NA	NA	NA	NA	NA	NA	NA	NA	NA	NA	NA	NA	NA	NA	NA	NA	NA
DEL_4:2800981-2801061	4	2800981	2801061	-81	DEL	0.0921636	374	0.0983466	0.0960952	0.0609756	0.0460526	p16.3	SH3BP2	NM_001122681	0	intron1-intron1	5'UTR	7843	5'	NA	NA	NA				NA		602104	Cherubism, 118400 (3) AD	AD	full=1
DEL_4:28095554-28100045	4	28095554	28100045	-4492	DEL	0.0014556	6	0.00169109	0.0018105	0	0	NA	NA	NA	NA	NA	NA	NA	NA	NA	NA	NA	NA	NA	NA	NA	NA	NA	NA	NA	NA
DEL_4:28095756-28104297	4	28095756	28104297	-8542	DEL	0.00161216	7	0.00186468	0.00199544	0	0	NA	NA	NA	NA	NA	NA	NA	NA	NA	NA	NA	NA	NA	NA	NA	NA	NA	NA	NA	NA
DEL_4:28100254-28104297	4	28100254	28104297	-4044	DEL	0.00115207	5	0.00133262	0.00142613	0	0	NA	NA	NA	NA	NA	NA	NA	NA	NA	NA	NA	NA	NA	NA	NA	NA	NA	NA	NA	NA
DEL_4:28399973-28433893	4	28399973	28433893	-33921	DEL	0.000230203	1	0.000266241	0.0002849	0	0	NA	NA	NA	NA	NA	NA	NA	NA	NA	NA	NA	NA	NA	NA	NA	NA	NA	NA	NA	NA
DEL_4:2841683-2841857	4	2841683	2841857	-175	DEL	0.00854295	36	0.000547945	0.000586854	0.004	0.105096	NA	NA	NA	NA	NA	NA	NA	NA	NA	NA	NA	NA	NA	NA	NA	NA	NA	NA	NA	NA
DEL_4:28419968-28420319	4	28419968	28420319	-352	DEL	0.513075	2119	0.522154	0.518908	0.54878	0.383648	NA	NA	NA	NA	NA	NA	NA	NA	NA	NA	NA	NA	NA	NA	NA	NA	NA	NA	NA	NA
DEL_4:28510359-28511581	4	28510359	28511581	-1223	DEL	0.00899446	39	0	0	0.0343511	0.0920245	NA	NA	NA	NA	NA	NA	NA	NA	NA	NA	NA	NA	NA	NA	NA	NA	NA	NA	NA	NA
DEL_4:28562664-28562989	4	28562664	28562989	-326	DEL	0.335949	899	0.360436	0.35886	0.204225	0.0675676	NA	NA	NA	NA	NA	NA	NA	NA	NA	NA	NA	NA	NA	NA	NA	NA	NA	NA	NA	NA
DEL_4:28778852-28783420	4	28778852	28783420	-4569	DEL	0.000232558	1	0.000269397	0.000288351	0	0	NA	NA	NA	NA	NA	NA	NA	NA	NA	NA	NA	NA	NA	NA	NA	NA	NA	NA	NA	NA
DEL_4:29032430-29038781	4	29032430	29038781	-6352	DEL	0.00416055	17	0.000854701	0.000912409	0.0115385	0.0348101	NA	NA	NA	NA	NA	NA	NA	NA	NA	NA	NA	NA	NA	NA	NA	NA	NA	NA	NA	NA
DEL_4:29172076-29172136	4	29172076	29172136	-61	DEL	0.00783972	18	0	0	0.0135135	0.0808081	NA	NA	NA	NA	NA	NA	NA	NA	NA	NA	NA	NA	NA	NA	NA	NA	NA	NA	NA	NA
DEL_4:29224947-29232341	4	29224947	29232341	-7395	DEL	0.0034642	15	0	0	0	0.0460123	NA	NA	NA	NA	NA	NA	NA	NA	NA	NA	NA	NA	NA	NA	NA	NA	NA	NA	NA	NA
DEL_4:29244119-29244213	4	29244119	29244213	-95	DEL	0.0045082	11	0	0	0.0301205	0.0309278	NA	NA	NA	NA	NA	NA	NA	NA	NA	NA	NA	NA	NA	NA	NA	NA	NA	NA	NA	NA
DEL_4:2940955-2941109	4	2940955	2941109	-155	DEL	0.00379327	16	0	0	0.0208333	0.0348101	p16.3	NOP14	NM_001291978	0	intron15-intron15	CDS	472	5'	NA	NA	NA				NA		NA			full=1
DEL_4:2940955-2941109	4	2940955	2941109	-155	DEL	0.00379327	16	0	0	0.0208333	0.0348101	p16.3	NOP14-AS1	NR_015453	0	intron2-intron2	UTR	2163	5'	NA	NA	NA				NA		NA			full=1
DEL_4:29459387-29460490	4	29459387	29460490	-1104	DEL	0.00471698	20	0	0	0.00769231	0.0555556	NA	NA	NA	NA	NA	NA	NA	NA	NA	NA	NA	NA	NA	NA	NA	NA	NA	NA	NA	NA
DEL_4:29486088-29486266	4	29486088	29486266	-179	DEL	0.0125534	47	0.0143035	0.0143142	0	0.00344828	NA	NA	NA	NA	NA	NA	NA	NA	NA	NA	NA	NA	NA	NA	NA	NA	NA	NA	NA	NA
DEL_4:29542096-29542157	4	29542096	29542157	-62	DEL	0.00421179	14	0	0	0.0102041	0.0461538	NA	NA	NA	NA	NA	NA	NA	NA	NA	NA	NA	NA	NA	NA	NA	NA	NA	NA	NA	NA
DEL_4:295535-299260	4	295535	299260	-3726	DEL	0.000230309	1	0	0	0.00381679	0	p16.3	ZNF732	NM_001137608	7	intron1-intron2	CDS	2	3'	NA	NA	NA				NA		NA			full=3
DEL_4:29630242-29634968	4	29630242	29634968	-4727	DEL	0.000230203	1	0.000266241	0.0002849	0	0	NA	NA	NA	NA	NA	NA	NA	NA	NA	NA	NA	NA	NA	NA	NA	NA	NA	NA	NA	NA
DEL_4:29659487-29659816	4	29659487	29659816	-330	DEL	0.8724	3439	0.859597	0.861235	0.907258	0.981132	NA	NA	NA	NA	NA	NA	NA	NA	NA	NA	NA	NA	NA	NA	NA	NA	NA	NA	NA	NA
DEL_4:29777542-29777654	4	29777542	29777654	-113	DEL	0.000240038	1	0.000277932	0.000297265	0	0	NA	NA	NA	NA	NA	NA	NA	NA	NA	NA	NA	NA	NA	NA	NA	NA	NA	NA	NA	NA
DEL_4:29778365-29778465	4	29778365	29778465	-101	DEL	0.00250501	10	0	0	0.00403226	0.0296053	NA	NA	NA	NA	NA	NA	NA	NA	NA	NA	NA	NA	NA	NA	NA	NA	NA	NA	NA	NA
DEL_4:2980095-2982269	4	2980095	2982269	-2175	DEL	0.000460193	2	0.000532198	0.000569476	0	0	p16.3	GRK4	NM_001004056	0	intron1-intron1	CDS	6457	3'	NA	NA	NA				NA		NA			full=3
DEL_4:29909621-29909859	4	29909621	29909859	-239	DEL	0.000502513	2	0	0	0	0.00680272	NA	NA	NA	NA	NA	NA	NA	NA	NA	NA	NA	NA	NA	NA	NA	NA	NA	NA	NA	NA
DEL_4:29926307-29930547	4	29926307	29930547	-4241	DEL	0.00392247	17	0.00373732	0.004	0.0114504	0	NA	NA	NA	NA	NA	NA	NA	NA	NA	NA	NA	NA	NA	NA	NA	NA	NA	NA	NA	NA
DEL_4:3005358-3007486	4	3005358	3007486	-2129	DEL	0.00299677	13	0.00186667	0.00199772	0.0229008	0	p16.3	GRK4	NM_001004056	0	intron4-intron4	CDS	249	3'	NA	NA	NA				NA		NA			full=1
DEL_4:30055908-30056271	4	30055908	30056271	-364	DEL	0.0789474	291	0.0826472	0.0828823	0.0560345	0.0574324	NA	NA	NA	NA	NA	NA	NA	NA	NA	NA	NA	NA	NA	NA	NA	NA	NA	NA	NA	NA
DEL_4:30126140-30126454	4	30126140	30126454	-315	DEL	0.0540438	143	0.0462329	0.0452055	0.135714	0.0941176	NA	NA	NA	NA	NA	NA	NA	NA	NA	NA	NA	NA	NA	NA	NA	NA	NA	NA	NA	NA
DEL_4:30149683-30150815	4	30149683	30150815	-1133	DEL	0.0177501	77	0.0127932	0.0125499	0.0384615	0.0582822	NA	NA	NA	NA	NA	NA	NA	NA	NA	NA	NA	NA	NA	NA	NA	NA	NA	NA	NA	NA
DEL_4:30149747-30150770	4	30149747	30150770	-1024	DEL	0.0175439	76	0.0125467	0.0122857	0.0384615	0.0582822	NA	NA	NA	NA	NA	NA	NA	NA	NA	NA	NA	NA	NA	NA	NA	NA	NA	NA	NA	NA
DEL_4:30149804-30150892	4	30149804	30150892	-1089	DEL	0.0177747	77	0.0128137	0.0125714	0.0384615	0.0582822	NA	NA	NA	NA	NA	NA	NA	NA	NA	NA	NA	NA	NA	NA	NA	NA	NA	NA	NA	NA
DEL_4:3016482-3016665	4	3016482	3016665	-184	DEL	0.0354077	99	0.0266047	0.0252025	0.0618557	0.102564	p16.3	GRK4	NM_001004056	0	intron7-intron7	CDS	2654	5'	NA	NA	NA				NA		NA			full=1
DEL_4:30237692-30241373	4	30237692	30241373	-3682	DEL	0.000230203	1	0.000266241	0.0002849	0	0	NA	NA	NA	NA	NA	NA	NA	NA	NA	NA	NA	NA	NA	NA	NA	NA	NA	NA	NA	NA
DEL_4:30311592-30311647	4	30311592	30311647	-56	DEL	0.00528659	19	0.00614887	0.00622407	0	0	NA	NA	NA	NA	NA	NA	NA	NA	NA	NA	NA	NA	NA	NA	NA	NA	NA	NA	NA	NA
DEL_4:3047054-3049167	4	3047054	3049167	-2114	DEL	0.000230097	1	0.000266099	0.000284738	0	0	NA	NA	NA	NA	NA	NA	NA	NA	NA	NA	NA	NA	NA	NA	NA	NA	NA	NA	NA	NA
DEL_4:30654225-30654325	4	30654225	30654325	-101	DEL	0.00328947	10	0	0	0.0107527	0.0336134	NA	NA	NA	NA	NA	NA	NA	NA	NA	NA	NA	NA	NA	NA	NA	NA	NA	NA	NA	NA
DEL_4:30778288-30779333	4	30778288	30779333	-1046	DEL	0.000711238	3	0.000823723	0.000881834	0	0	p15.1	PCDH7	NM_001173523	0	intron1-intron1	CDS	53692	5'	NA	NA	NA				NA		NA			full=3
DEL_4:30984625-30986364	4	30984625	30986364	-1740	DEL	0.000230309	1	0.000266383	0.000285063	0	0	p15.1	PCDH7	NM_001173523	0	intron2-intron2	CDS	64256	5'	NA	NA	NA				NA		NA			full=3
DEL_4:31012325-31013351	4	31012325	31013351	-1027	DEL	0.0383656	123	0.0428468	0.0409197	0.019802	0.004	p15.1	PCDH7	NM_001173523	0	intron2-intron2	CDS	91956	5'	NA	NA	NA				NA		NA			full=1
DEL_4:310244-312339	4	310244	312339	-2096	DEL	0.000230203	1	0.000266241	0.0002849	0	0	NA	NA	NA	NA	NA	NA	NA	NA	NA	NA	NA	NA	NA	NA	NA	NA	NA	NA	NA	NA
DEL_4:31204193-31204513	4	31204193	31204513	-321	DEL	0.474146	1999	0.473597	0.474118	0.465116	0.487578	p15.1	LINC02497	NR_125935	0	intron4-intron4	UTR	7037	3'	NA	NA	NA				NA		NA			full=1
DEL_4:31217079-31217809	4	31217079	31217809	-731	DEL	0.000237417	1	0	0	0	0.00310559	NA	NA	NA	NA	NA	NA	NA	NA	NA	NA	NA	NA	NA	NA	NA	NA	NA	NA	NA	NA
DEL_4:31283557-31300125	4	31283557	31300125	-16569	DEL	0.000242718	1	0	0	0	0.00314465	NA	NA	NA	NA	NA	NA	NA	NA	NA	NA	NA	NA	NA	NA	NA	NA	NA	NA	NA	NA
DEL_4:31323313-31328398	4	31323313	31328398	-5086	DEL	0.000759494	3	0	0	0	0.00986842	NA	NA	NA	NA	NA	NA	NA	NA	NA	NA	NA	NA	NA	NA	NA	NA	NA	NA	NA	NA
DEL_4:31353551-31353640	4	31353551	31353640	-90	DEL	0.219275	835	0.215371	0.216895	0.280374	0.218543	NA	NA	NA	NA	NA	NA	NA	NA	NA	NA	NA	NA	NA	NA	NA	NA	NA	NA	NA	NA
DEL_4:31450336-31450655	4	31450336	31450655	-320	DEL	0.000400962	1	0.000469484	0.000501002	0	0	NA	NA	NA	NA	NA	NA	NA	NA	NA	NA	NA	NA	NA	NA	NA	NA	NA	NA	NA	NA
DEL_4:31461900-31467920	4	31461900	31467920	-6021	DEL	0.00118821	5	0.00138122	0.000887049	0	0	NA	NA	NA	NA	NA	NA	NA	NA	NA	NA	NA	NA	NA	NA	NA	NA	NA	NA	NA	NA
DEL_4:31687040-31688249	4	31687040	31688249	-1210	DEL	0.0180316	48	0.019214	0.0186047	0.00574713	0.0151515	NA	NA	NA	NA	NA	NA	NA	NA	NA	NA	NA	NA	NA	NA	NA	NA	NA	NA	NA	NA
DEL_4:32064256-32072889	4	32064256	32072889	-8634	DEL	0.00161216	7	0.00186468	0.00199544	0	0	p15.1	LINC02506	NR_125936	0	intron1-intron1	UTR	66434	5'	NA	NA	NA				NA		NA			full=3
DEL_4:32246801-32246882	4	32246801	32246882	-82	DEL	0.000286041	1	0.000333556	0.000356633	0	0	NA	NA	NA	NA	NA	NA	NA	NA	NA	NA	NA	NA	NA	NA	NA	NA	NA	NA	NA	NA
DEL_4:32327621-32327727	4	32327621	32327727	-107	DEL	0.0027416	8	0.00321802	0.00343643	0	0	NA	NA	NA	NA	NA	NA	NA	NA	NA	NA	NA	NA	NA	NA	NA	NA	NA	NA	NA	NA
DEL_4:32330983-32331065	4	32330983	32331065	-83	DEL	0.00197628	5	0	0	0	0.025	NA	NA	NA	NA	NA	NA	NA	NA	NA	NA	NA	NA	NA	NA	NA	NA	NA	NA	NA	NA
DEL_4:32667966-32668020	4	32667966	32668020	-55	DEL	0.0777163	309	0.0750725	0.0776129	0.0775862	0.108844	NA	NA	NA	NA	NA	NA	NA	NA	NA	NA	NA	NA	NA	NA	NA	NA	NA	NA	NA	NA
DEL_4:32714965-32727493	4	32714965	32727493	-12529	DEL	0.000694123	3	0.000802998	0.000859599	0	0	NA	NA	NA	NA	NA	NA	NA	NA	NA	NA	NA	NA	NA	NA	NA	NA	NA	NA	NA	NA
DEL_4:32963590-32964505	4	32963590	32964505	-916	DEL	0.00469043	20	0.00516304	0.004363	0	0.00308642	NA	NA	NA	NA	NA	NA	NA	NA	NA	NA	NA	NA	NA	NA	NA	NA	NA	NA	NA	NA
DEL_4:33171063-33171383	4	33171063	33171383	-321	DEL	0.00302663	10	0	0	0	0.037037	NA	NA	NA	NA	NA	NA	NA	NA	NA	NA	NA	NA	NA	NA	NA	NA	NA	NA	NA	NA
DEL_4:33376599-33384848	4	33376599	33384848	-8250	DEL	0.00508318	22	0.000802139	0.000857633	0.00381679	0.0552147	NA	NA	NA	NA	NA	NA	NA	NA	NA	NA	NA	NA	NA	NA	NA	NA	NA	NA	NA	NA
DEL_4:33398488-33399250	4	33398488	33399250	-763	DEL	0.000488759	2	0.000567859	0.000607903	0	0	NA	NA	NA	NA	NA	NA	NA	NA	NA	NA	NA	NA	NA	NA	NA	NA	NA	NA	NA	NA
DEL_4:33471391-33471463	4	33471391	33471463	-73	DEL	0.015873	60	0.0178792	0.018104	0.00833333	0	NA	NA	NA	NA	NA	NA	NA	NA	NA	NA	NA	NA	NA	NA	NA	NA	NA	NA	NA	NA
DEL_4:33471782-33472122	4	33471782	33472122	-341	DEL	0.0580111	147	0.0391265	0.0396518	0.0588235	0.265	NA	NA	NA	NA	NA	NA	NA	NA	NA	NA	NA	NA	NA	NA	NA	NA	NA	NA	NA	NA
DEL_4:3350905-3363739	4	3350905	3363739	-12835	DEL	0.00161142	7	0.0013312	0.0011396	0.00381679	0.00306748	p16.3	RGS12	NM_002926	0	intron3-intron3	CDS	7852	5'	NA	NA	NA				NA		NA			full=3
DEL_4:33767272-33767448	4	33767272	33767448	-177	DEL	0.00475939	18	0	0	0.00413223	0.0574324	NA	NA	NA	NA	NA	NA	NA	NA	NA	NA	NA	NA	NA	NA	NA	NA	NA	NA	NA	NA
DEL_4:33874714-33874907	4	33874714	33874907	-194	DEL	0.00031506	1	0.000365764	0.000392157	0	0	NA	NA	NA	NA	NA	NA	NA	NA	NA	NA	NA	NA	NA	NA	NA	NA	NA	NA	NA	NA
DEL_4:34051676-34175044	4	34051676	34175044	-123369	DEL	0.000288517	1	0.000337838	0.000362056	0	0	p15.1	LINC02484	NR_147183	0	intron2-txEnd	UTR	49182	3'	NA	NA	NA				NA		NA			full=3
DEL_4:34141289-34279374	4	34141289	34279374	-138086	DEL	0.000233645	1	0.000270563	0.000289519	0	0	p15.1	LINC02484	NR_147183	0	txStart-intron2	UTR	15427	3'	NA	NA	NA				NA		NA			full=1
DEL_4:34266615-34266712	4	34266615	34266712	-98	DEL	0.0787466	289	0.0562852	0.0547715	0.169643	0.28629	p15.1	LINC02484	NR_147183	0	intron1-intron1	UTR	2910	5'	NA	NA	NA				NA		NA			full=1
DEL_4:34343998-34346066	4	34343998	34346066	-2069	DEL	0.0193581	76	0.0219065	0.0212025	0.00406504	0.00331126	NA	NA	NA	NA	NA	NA	NA	NA	NA	NA	NA	NA	NA	NA	NA	NA	NA	NA	NA	NA
DEL_4:3444165-3448344	4	3444165	3448344	-4180	DEL	0.00299126	13	0.00266099	0.00284738	0.0114504	0	p16.3	HGFAC	NM_001297439	60	intron5-intron14	CDS	4	5'	NA	NA	NA				NA		NA			full=1
DEL_4:34494250-34494545	4	34494250	34494545	-296	DEL	0.00169492	7	0	0	0	0.0224359	NA	NA	NA	NA	NA	NA	NA	NA	NA	NA	NA	NA	NA	NA	NA	NA	NA	NA	NA	NA
DEL_4:34571789-34571865	4	34571789	34571865	-77	DEL	0.0526939	178	0.0416084	0.0396707	0.0517241	0.164336	NA	NA	NA	NA	NA	NA	NA	NA	NA	NA	NA	NA	NA	NA	NA	NA	NA	NA	NA	NA
DEL_4:34635252-34635735	4	34635252	34635735	-484	DEL	0.000278087	1	0	0	0	0.00357143	NA	NA	NA	NA	NA	NA	NA	NA	NA	NA	NA	NA	NA	NA	NA	NA	NA	NA	NA	NA
DEL_4:34652254-34693892	4	34652254	34693892	-41639	DEL	0.000230309	1	0	0	0.00381679	0	NA	NA	NA	NA	NA	NA	NA	NA	NA	NA	NA	NA	NA	NA	NA	NA	NA	NA	NA	NA
DEL_4:3466996-3470300	4	3466996	3470300	-3305	DEL	0.000230097	1	0	0	0.00381679	0	p16.3	DOK7	NM_001164673	0	intron2-intron2	CDS	3105	3'	NA	NA	NA				NA		610285	Fetal akinesia deformation sequence 3, 618389 (3) AR;Myasthenic syndrome, congenital, 10, 254300 (3) AR	AR	full=3
DEL_4:34778287-34827432	4	34778287	34827432	-49146	DEL	0.282789	1229	0.291911	0.292426	0.324427	0.144172	NA	NA	NA	NA	NA	NA	NA	NA	NA	NA	NA	NA	NA	NA	NA	NA	NA	NA	NA	NA
DEL_4:34778329-34827322	4	34778329	34827322	-48994	DEL	0.282789	1229	0.291911	0.292426	0.324427	0.144172	NA	NA	NA	NA	NA	NA	NA	NA	NA	NA	NA	NA	NA	NA	NA	NA	NA	NA	NA	NA
DEL_4:34792414-34795598	4	34792414	34795598	-3185	DEL	0.284956	1235	0.294447	0.295143	0.324427	0.144172	NA	NA	NA	NA	NA	NA	NA	NA	NA	NA	NA	NA	NA	NA	NA	NA	NA	NA	NA	NA
DEL_4:3490780-3490912	4	3490780	3490912	-133	DEL	0.498143	2146	0.497851	0.498275	0.5	0.5	p16.3	DOK7	NM_001164673	0	intron6-intron6	CDS	984	5'	NA	NA	NA				NA		610285	Fetal akinesia deformation sequence 3, 618389 (3) AR;Myasthenic syndrome, congenital, 10, 254300 (3) AR	AR	full=1
DEL_4:34954977-34956538	4	34954977	34956538	-1562	DEL	0.0122458	53	0.00454303	0.0048627	0.0229008	0.0925926	NA	NA	NA	NA	NA	NA	NA	NA	NA	NA	NA	NA	NA	NA	NA	NA	NA	NA	NA	NA
DEL_4:35027353-35027471	4	35027353	35027471	-119	DEL	0.00985804	25	0.0109091	0.0111434	0.00625	0	NA	NA	NA	NA	NA	NA	NA	NA	NA	NA	NA	NA	NA	NA	NA	NA	NA	NA	NA	NA
DEL_4:35145175-35150617	4	35145175	35150617	-5443	DEL	0.00683594	28	0.00767482	0.00821168	0	0.003125	NA	NA	NA	NA	NA	NA	NA	NA	NA	NA	NA	NA	NA	NA	NA	NA	NA	NA	NA	NA
DEL_4:35238539-35242815	4	35238539	35242815	-4277	DEL	0.199142	836	0.208679	0.207692	0.160156	0.123457	NA	NA	NA	NA	NA	NA	NA	NA	NA	NA	NA	NA	NA	NA	NA	NA	NA	NA	NA	NA
DEL_4:35238644-35242815	4	35238644	35242815	-4172	DEL	0.199142	836	0.208679	0.207692	0.160156	0.123457	NA	NA	NA	NA	NA	NA	NA	NA	NA	NA	NA	NA	NA	NA	NA	NA	NA	NA	NA	NA
DEL_4:35373376-35410682	4	35373376	35410682	-37307	DEL	0.00138568	6	0.00160342	0.00171625	0	0	NA	NA	NA	NA	NA	NA	NA	NA	NA	NA	NA	NA	NA	NA	NA	NA	NA	NA	NA	NA
DEL_4:35493709-35495274	4	35493709	35495274	-1566	DEL	0.00780869	32	0	0	0.00390625	0.100649	NA	NA	NA	NA	NA	NA	NA	NA	NA	NA	NA	NA	NA	NA	NA	NA	NA	NA	NA	NA
DEL_4:35562434-35563671	4	35562434	35563671	-1238	DEL	0.00122369	5	0.0014245	0.00152346	0	0	NA	NA	NA	NA	NA	NA	NA	NA	NA	NA	NA	NA	NA	NA	NA	NA	NA	NA	NA	NA
DEL_4:35669623-36406945	4	35669623	36406945	-737323	DEL	0.000652742	2	0.000771605	0.000412541	0	0	p14	LOC439933	NR_122079	0	txStart-txEnd	UTR	NA		NA	NA	NA				NA		NA			full=1
DEL_4:35669623-36406945	4	35669623	36406945	-737323	DEL	0.000652742	2	0.000771605	0.000412541	0	0	p14	DTHD1	NM_001170700	100	txStart-txEnd	5'UTR-3'UTR	NA		NA	NA	NA				NA		NA			full=1
DEL_4:35669623-36406945	4	35669623	36406945	-737323	DEL	0.000652742	2	0.000771605	0.000412541	0	0	p14	ARAP2	NM_015230	100	txStart-txEnd	5'UTR-3'UTR	NA		NA	NA	NA				NA		NA			full=1
DEL_4:35672278-35716174	4	35672278	35716174	-43897	DEL	0.000464037	2	0.000537057	0.000574713	0	0	NA	NA	NA	NA	NA	NA	NA	NA	NA	NA	NA	NA	NA	NA	NA	NA	NA	NA	NA	NA
DEL_4:35778643-35778710	4	35778643	35778710	-68	DEL	0.00294985	12	0.00284738	0.00243902	0.00409836	0.00320513	NA	NA	NA	NA	NA	NA	NA	NA	NA	NA	NA	NA	NA	NA	NA	NA	NA	NA	NA	NA
DEL_4:35846380-35854547	4	35846380	35854547	-8168	DEL	0.00372787	16	0	0	0	0.0493827	NA	NA	NA	NA	NA	NA	NA	NA	NA	NA	NA	NA	NA	NA	NA	NA	NA	NA	NA	NA
DEL_4:35846391-35854972	4	35846391	35854972	-8582	DEL	0.00326036	14	0	0	0	0.04375	NA	NA	NA	NA	NA	NA	NA	NA	NA	NA	NA	NA	NA	NA	NA	NA	NA	NA	NA	NA
DEL_4:35848233-35848306	4	35848233	35848306	-74	DEL	0.0793269	231	0.055908	0.0554615	0.215909	0.242991	NA	NA	NA	NA	NA	NA	NA	NA	NA	NA	NA	NA	NA	NA	NA	NA	NA	NA	NA	NA
DEL_4:35854662-35854972	4	35854662	35854972	-311	DEL	0.00420168	16	0	0	0	0.0536913	NA	NA	NA	NA	NA	NA	NA	NA	NA	NA	NA	NA	NA	NA	NA	NA	NA	NA	NA	NA
DEL_4:35906105-35906191	4	35906105	35906191	-87	DEL	0.229495	873	0.226751	0.228184	0.258772	0.238636	NA	NA	NA	NA	NA	NA	NA	NA	NA	NA	NA	NA	NA	NA	NA	NA	NA	NA	NA	NA
DEL_4:36018902-36019656	4	36018902	36019656	-755	DEL	0.0164343	66	0	0	0.0346154	0.18038	p14	ARAP2	NR_146893	0	intron35-intron35	UTR	6071	3'	NA	NA	NA				NA		NA			full=1
DEL_4:36256947-36258296	4	36256947	36258296	-1350	DEL	0.000465549	2	0.000537346	0.000574713	0	0	p14	LOC439933	NR_122079	0	intron3-intron3	UTR	8341	5'	NA	NA	NA				NA		NA			full=3
DEL_4:3643366-3644921	4	3643366	3644921	-1556	DEL	0.000230097	1	0	0	0.00381679	0	NA	NA	NA	NA	NA	NA	NA	NA	NA	NA	NA	NA	NA	NA	NA	NA	NA	NA	NA	NA
DEL_4:36650943-36651055	4	36650943	36651055	-113	DEL	0.176786	693	0.179586	0.180952	0.169492	0.151316	NA	NA	NA	NA	NA	NA	NA	NA	NA	NA	NA	NA	NA	NA	NA	NA	NA	NA	NA	NA
DEL_4:36670178-36672180	4	36670178	36672180	-2003	DEL	0.00699301	30	0.00485437	0.0051963	0.00384615	0.0341615	NA	NA	NA	NA	NA	NA	NA	NA	NA	NA	NA	NA	NA	NA	NA	NA	NA	NA	NA	NA
DEL_4:36778992-36779316	4	36778992	36779316	-325	DEL	0.17541	535	0.175019	0.172125	0.295918	0.05	NA	NA	NA	NA	NA	NA	NA	NA	NA	NA	NA	NA	NA	NA	NA	NA	NA	NA	NA	NA
DEL_4:36841124-36841468	4	36841124	36841468	-345	DEL	0.990242	4262	1	1	0.977099	0.882353	NA	NA	NA	NA	NA	NA	NA	NA	NA	NA	NA	NA	NA	NA	NA	NA	NA	NA	NA	NA
DEL_4:3703067-3704859	4	3703067	3704859	-1793	DEL	0.000230097	1	0	0	0	0.00306748	NA	NA	NA	NA	NA	NA	NA	NA	NA	NA	NA	NA	NA	NA	NA	NA	NA	NA	NA	NA
DEL_4:37124301-37124359	4	37124301	37124359	-59	DEL	0.0475196	182	0.0392749	0.0396774	0.0663717	0.12585	NA	NA	NA	NA	NA	NA	NA	NA	NA	NA	NA	NA	NA	NA	NA	NA	NA	NA	NA	NA
DEL_4:37184148-37184817	4	37184148	37184817	-670	DEL	0.000239464	1	0	0	0	0.00318471	NA	NA	NA	NA	NA	NA	NA	NA	NA	NA	NA	NA	NA	NA	NA	NA	NA	NA	NA	NA
DEL_4:37386773-37386894	4	37386773	37386894	-122	DEL	0.00363071	14	0	0	0.00431034	0.0439189	p14	NWD2	NM_001144990	0	intron3-intron3	CDS	30291	5'	NA	NA	NA				NA		NA			full=1
DEL_4:37393700-37394849	4	37393700	37394849	-1150	DEL	0.000232666	1	0.000269542	0.000288684	0	0	p14	NWD2	NM_001144990	0	intron3-intron3	CDS	35722	3'	NA	NA	NA				NA		NA			full=1
DEL_4:37460968-37462159	4	37460968	37462159	-1192	DEL	0.00116063	5	0	0	0.00381679	0.0123457	p14	C4orf19	NM_001104629	0	intron1-intron1	5'UTR	6928	5'	NA	NA	NA				NA		NA			full=1
DEL_4:37553018-37553416	4	37553018	37553416	-399	DEL	0.0340426	144	0.0308743	0.0313049	0.0429688	0.0636943	p14	C4orf19	NM_001104629	0	intron1-intron1	5'UTR	4610	3'	NA	NA	NA				NA		NA			full=1
DEL_4:37764660-37764989	4	37764660	37764989	-330	DEL	0.0434202	130	0.0343364	0.0353872	0.0416667	0.145299	NA	NA	NA	NA	NA	NA	NA	NA	NA	NA	NA	NA	NA	NA	NA	NA	NA	NA	NA	NA
DEL_4:37899141-37899626	4	37899141	37899626	-486	DEL	0.000480538	2	0	0	0.00396825	0.00316456	p14	TBC1D1	NM_001253912	0	intron1-intron1	5'UTR	2376	3'	NA	NA	NA				NA		NA			full=3
DEL_4:38155083-38155380	4	38155083	38155380	-298	DEL	0.000243902	1	0.000281215	0.000301023	0	0	NA	NA	NA	NA	NA	NA	NA	NA	NA	NA	NA	NA	NA	NA	NA	NA	NA	NA	NA	NA
DEL_4:38170048-38173161	4	38170048	38173161	-3114	DEL	0.000230309	1	0.000266383	0	0	0	NA	NA	NA	NA	NA	NA	NA	NA	NA	NA	NA	NA	NA	NA	NA	NA	NA	NA	NA	NA
DEL_4:38218797-38218879	4	38218797	38218879	-83	DEL	0.000244978	1	0.000282486	0.000302297	0	0	NA	NA	NA	NA	NA	NA	NA	NA	NA	NA	NA	NA	NA	NA	NA	NA	NA	NA	NA	NA
DEL_4:38262616-38263920	4	38262616	38263920	-1305	DEL	0.14133	608	0.128633	0.12853	0.234615	0.211656	NA	NA	NA	NA	NA	NA	NA	NA	NA	NA	NA	NA	NA	NA	NA	NA	NA	NA	NA	NA
DEL_4:38262730-38263806	4	38262730	38263806	-1077	DEL	0.140244	598	0.127446	0.127257	0.230769	0.212963	NA	NA	NA	NA	NA	NA	NA	NA	NA	NA	NA	NA	NA	NA	NA	NA	NA	NA	NA	NA
DEL_4:38341091-38341146	4	38341091	38341146	-56	DEL	0.000291375	1	0	0	0.0046729	0	NA	NA	NA	NA	NA	NA	NA	NA	NA	NA	NA	NA	NA	NA	NA	NA	NA	NA	NA	NA
DEL_4:3837013-3837067	4	3837013	3837067	-55	DEL	0.00843645	30	0	0	0.0046729	0.109848	NA	NA	NA	NA	NA	NA	NA	NA	NA	NA	NA	NA	NA	NA	NA	NA	NA	NA	NA	NA
DEL_4:38454801-38466473	4	38454801	38466473	-11673	DEL	0.00253456	11	0.00266525	0.00285225	0.00381679	0	p14	LINC01258	NR_110951	0	intron2-intron2	UTR	880	3'	NA	NA	NA				NA		NA			full=3
DEL_4:38484478-38484534	4	38484478	38484534	-57	DEL	0.0131965	54	0.0144231	0.0135952	0.00390625	0.00666667	p14	LINC01258	NR_110951	0	intron2-intron2	UTR	9458	5'	NA	NA	NA				NA		NA			full=1
DEL_4:38593510-38593574	4	38593510	38593574	-65	DEL	0.00945775	30	0.00917768	0.00906225	0.02	0.00403226	NA	NA	NA	NA	NA	NA	NA	NA	NA	NA	NA	NA	NA	NA	NA	NA	NA	NA	NA	NA
DEL_4:3860912-3864545	4	3860912	3864545	-3634	DEL	0.000230097	1	0.000266099	0.000284738	0	0	NA	NA	NA	NA	NA	NA	NA	NA	NA	NA	NA	NA	NA	NA	NA	NA	NA	NA	NA	NA
DEL_4:38639700-38639751	4	38639700	38639751	-52	DEL	0.00814249	32	0.00913915	0.00914826	0	0.00333333	p14	KLF3-AS1	NR_026804	0	intron1-intron1	UTR	3642	3'	NA	NA	NA				NA		NA			full=1
DEL_4:38645599-38648444	4	38645599	38648444	-2846	DEL	0.000230521	1	0.000266667	0	0	0	p14	KLF3-AS1	NR_026804	0	intron1-intron1	UTR	9541	3'	NA	NA	NA				NA		NA			full=3
DEL_4:38702707-38706272	4	38702707	38706272	-3566	DEL	0.000231803	1	0.000268384	0	0	0	NA	NA	NA	NA	NA	NA	NA	NA	NA	NA	NA	NA	NA	NA	NA	NA	NA	NA	NA	NA
DEL_4:38800566-38800622	4	38800566	38800622	-57	DEL	0.00206079	8	0.00208831	0.00191327	0	0.00352113	p14	TLR1	NM_003263	0	intron3-intron3	5'UTR	234	5'	NA	NA	NA				NA		601194	(Leprosy, protection against), 613223 (3);(Leprosy, susceptibility to, 5), 613223 (3)		full=3
DEL_4:390037-393835	4	390037	393835	-3799	DEL	0.00207756	9	0.00240385	0.0025729	0	0	NA	NA	NA	NA	NA	NA	NA	NA	NA	NA	NA	NA	NA	NA	NA	NA	NA	NA	NA	NA
DEL_4:39029456-39029739	4	39029456	39029739	-284	DEL	0.744632	2913	0.732779	0.732676	0.780172	0.846154	p14	TMEM156	NM_001303228	0	intron1-intron1	CDS	2486	5'	NA	NA	NA				NA		NA			full=1
DEL_4:39036896-39040996	4	39036896	39040996	-4101	DEL	0.000922935	4	0.00106781	0.00114286	0	0	NA	NA	NA	NA	NA	NA	NA	NA	NA	NA	NA	NA	NA	NA	NA	NA	NA	NA	NA	NA
DEL_4:39086759-39093702	4	39086759	39093702	-6944	DEL	0.000233973	1	0	0	0.00381679	0	p14	KLHL5	NM_001007075	0	intron6-intron6	CDS	32	5'	NA	NA	NA				NA		NA			full=3
DEL_4:39398483-39398545	4	39398483	39398545	-63	DEL	0.241601	676	0.243973	0.244011	0.185185	0.256522	NA	NA	NA	NA	NA	NA	NA	NA	NA	NA	NA	NA	NA	NA	NA	NA	NA	NA	NA	NA
DEL_4:39422938-39424739	4	39422938	39424739	-1802	DEL	0.0034626	15	0	0	0.00384615	0.0434783	p14	KLB	NM_175737	0	intron1-intron1	CDS	9470	3'	NA	NA	NA				NA		NA			full=1
DEL_4:39484856-39486507	4	39484856	39486507	-1652	DEL	0.00138122	6	0.00159744	0.0017094	0	0	NA	NA	NA	NA	NA	NA	NA	NA	NA	NA	NA	NA	NA	NA	NA	NA	NA	NA	NA	NA
DEL_4:39537587-39538286	4	39537587	39538286	-700	DEL	0.00928936	40	0.0107411	0.0109195	0	0	p14	UGDH-AS1	NR_047679	0	intron2-intron2	UTR	5457	5'	NA	NA	NA				NA		NA			full=1
DEL_4:39537686-39538279	4	39537686	39538279	-594	DEL	0.0121762	47	0.0135216	0.0138086	0	0.00671141	p14	UGDH-AS1	NR_047679	0	intron2-intron2	UTR	5556	5'	NA	NA	NA				NA		NA			full=1
DEL_4:39572028-39575379	4	39572028	39575379	-3352	DEL	0.000230309	1	0.000266383	0.000285063	0	0	p14	SMIM14	NM_001317897	16	intron2-intron3	CDS	386	5'	NA	NA	NA				NA		NA			full=1
DEL_4:39572028-39575379	4	39572028	39575379	-3352	DEL	0.000230309	1	0.000266383	0.000285063	0	0	p14	UGDH-AS1	NR_047679	0	intron2-intron2	UTR	12543	3'	NA	NA	NA				NA		NA			full=1
DEL_4:39582392-39587674	4	39582392	39587674	-5283	DEL	0.0016129	7	0	0	0.00381679	0.0185185	p14	SMIM14	NM_001317897	0	intron2-intron2	CDS	9929	3'	NA	NA	NA				NA		NA			full=1
DEL_4:39582392-39587674	4	39582392	39587674	-5283	DEL	0.0016129	7	0	0	0.00381679	0.0185185	p14	UGDH-AS1	NR_047679	0	intron2-intron2	UTR	248	3'	NA	NA	NA				NA		NA			full=1
DEL_4:39702771-39712230	4	39702771	39712230	-9460	DEL	0.00970425	42	0.0112299	0.0114482	0	0	p14	UBE2K	NM_001111112	0	intron1-intron1	CDS	4381	5'	NA	NA	NA				NA		NA			full=3
DEL_4:39702772-39712357	4	39702772	39712357	-9586	DEL	0.00970425	42	0.0112299	0.0114482	0	0	p14	UBE2K	NM_001111112	0	intron1-intron1	CDS	4382	5'	NA	NA	NA				NA		NA			full=3
DEL_4:3991281-3993724	4	3991281	3993724	-2444	DEL	0.00230627	10	0.00240128	0.00256849	0	0.00306748	NA	NA	NA	NA	NA	NA	NA	NA	NA	NA	NA	NA	NA	NA	NA	NA	NA	NA	NA	NA
DEL_4:39963758-39963812	4	39963758	39963812	-55	DEL	0.000506842	2	0.000292569	0.00031211	0	0.00347222	p14	PDS5A	NM_001100399	0	intron2-intron2	CDS	12627	5'	NA	NA	NA				NA		NA			full=3
DEL_4:39969582-39971194	4	39969582	39971194	-1613	DEL	0.0020766	9	0	0	0.00763359	0.0214724	p14	PDS5A	NM_001100399	0	intron2-intron2	CDS	5245	5'	NA	NA	NA				NA		NA			full=3
DEL_4:40023295-40024662	4	40023295	40024662	-1368	DEL	0.617662	2462	0.641904	0.641791	0.5625	0.383333	NA	NA	NA	NA	NA	NA	NA	NA	NA	NA	NA	NA	NA	NA	NA	NA	NA	NA	NA	NA
DEL_4:40037922-40039411	4	40037922	40039411	-1490	DEL	0.000230415	1	0.000266383	0.000285063	0	0	NA	NA	NA	NA	NA	NA	NA	NA	NA	NA	NA	NA	NA	NA	NA	NA	NA	NA	NA	NA
DEL_4:40059213-40059676	4	40059213	40059676	-464	DEL	0.00169656	7	0	0	0.00403226	0.0191083	p14	N4BP2	NM_001318359	0	intron1-intron1	5'UTR	2183	5'	NA	NA	NA				NA		NA			full=1
DEL_4:40397339-40400370	4	40397339	40400370	-3032	DEL	0.000460405	2	0.000532481	0.0002849	0	0	NA	NA	NA	NA	NA	NA	NA	NA	NA	NA	NA	NA	NA	NA	NA	NA	NA	NA	NA	NA
DEL_4:40566336-40573479	4	40566336	40573479	-7144	DEL	0.0156899	68	0.0181527	0.0174286	0	0	p14	RBM47	NM_001098634	0	intron1-intron1	5'UTR	21830	3'	NA	NA	NA				NA		NA			full=1
DEL_4:40566457-40573554	4	40566457	40573554	-7098	DEL	0.0154663	67	0.0178953	0.0171527	0	0	p14	RBM47	NM_001098634	0	intron1-intron1	5'UTR	21951	3'	NA	NA	NA				NA		NA			full=1
DEL_4:40602377-40602564	4	40602377	40602564	-188	DEL	0.0004914	2	0.000568182	0.000607903	0	0	p14	RBM47	NM_001098634	0	intron1-intron1	5'UTR	26831	5'	NA	NA	NA				NA		NA			full=3
DEL_4:40633754-40635255	4	40633754	40635255	-1502	DEL	0.00184672	8	0	0	0.0114504	0.0154321	NA	NA	NA	NA	NA	NA	NA	NA	NA	NA	NA	NA	NA	NA	NA	NA	NA	NA	NA	NA
DEL_4:4065204-4070373	4	4065204	4070373	-5170	DEL	0.00046729	2	0	0	0	0.00628931	NA	NA	NA	NA	NA	NA	NA	NA	NA	NA	NA	NA	NA	NA	NA	NA	NA	NA	NA	NA
DEL_4:40675038-40676086	4	40675038	40676086	-1049	DEL	0.000698324	3	0	0	0	0.00961538	NA	NA	NA	NA	NA	NA	NA	NA	NA	NA	NA	NA	NA	NA	NA	NA	NA	NA	NA	NA
DEL_4:40730900-40733366	4	40730900	40733366	-2467	DEL	0.000691244	3	0.000799574	0.000855676	0	0	NA	NA	NA	NA	NA	NA	NA	NA	NA	NA	NA	NA	NA	NA	NA	NA	NA	NA	NA	NA
DEL_4:40838937-40841662	4	40838937	40841662	-2726	DEL	0.000230203	1	0	0	0	0.00308642	p14	APBB2	NM_001166051	0	intron1-intron1	5'UTR	8354	3'	NA	NA	NA				NA		NA			full=3
DEL_4:40878048-40878117	4	40878048	40878117	-70	DEL	0.0136364	54	0.0154159	0.0143035	0.00420168	0	p14	APBB2	NM_001166050	0	intron12-intron12	CDS	12246	5'	NA	NA	NA				NA		NA			full=1
DEL_4:40880819-40880959	4	40880819	40880959	-141	DEL	0.00196754	8	0.00227273	0.00243161	0	0	p14	APBB2	NM_001166050	0	intron12-intron12	CDS	9404	5'	NA	NA	NA				NA		NA			full=3
DEL_4:41040920-41042031	4	41040920	41042031	-1112	DEL	0.000230309	1	0	0	0.00381679	0	p14	APBB2	NM_001166050	0	intron4-intron4	5'UTR	7616	3'	NA	NA	NA				NA		NA			full=3
DEL_4:41066072-41066189	4	41066072	41066189	-118	DEL	0.15967	639	0.167538	0.167808	0.124	0.100649	p14	APBB2	NM_001166050	0	intron3-intron3	5'UTR	399	3'	NA	NA	NA				NA		NA			full=1
DEL_4:41170658-41170762	4	41170658	41170762	-105	DEL	0.000245098	1	0.000284252	0.000303951	0	0	p14	APBB2	NM_001166050	0	intron1-intron1	5'UTR	27516	3'	NA	NA	NA				NA		NA			full=3
DEL_4:41185970-41188381	4	41185970	41188381	-2412	DEL	0.000231589	1	0	0	0	0.00306748	p14	APBB2	NM_001166050	0	intron1-intron1	5'UTR	26023	5'	NA	NA	NA				NA		NA			full=3
DEL_4:41225545-41230224	4	41225545	41230224	-4680	DEL	0.00207469	9	0.00213333	0.00199772	0.00381679	0	p13	UCHL1-AS1	NR_102709	0	intron1-intron1	UTR	4061	3'	NA	NA	NA				NA		NA			full=1
DEL_4:4129495-4130501	4	4129495	4130501	-1007	DEL	0.299631	1298	0.304325	0.305143	0.354962	0.200617	NA	NA	NA	NA	NA	NA	NA	NA	NA	NA	NA	NA	NA	NA	NA	NA	NA	NA	NA	NA
DEL_4:4138293-4147892	4	4138293	4147892	-9600	DEL	0.295444	1284	0.30016	0.300399	0.343511	0.202454	NA	NA	NA	NA	NA	NA	NA	NA	NA	NA	NA	NA	NA	NA	NA	NA	NA	NA	NA	NA
DEL_4:41443177-41443278	4	41443177	41443278	-102	DEL	0.319302	933	0.298671	0.295151	0.439759	0.484848	p13	LIMCH1	NM_001289124	0	intron1-intron1	5'UTR	51257	3'	NA	NA	NA				NA		NA			full=1
DEL_4:41452044-41481488	4	41452044	41481488	-29445	DEL	0.00138185	6	0.0015983	0.00142531	0	0	p13	LIMCH1	NM_001289124	0	intron1-intron1	5'UTR	13047	3'	NA	NA	NA				NA		NA			full=3
DEL_4:41804274-41804530	4	41804274	41804530	-257	DEL	0.00318004	13	0.00369108	0.00395137	0	0	NA	NA	NA	NA	NA	NA	NA	NA	NA	NA	NA	NA	NA	NA	NA	NA	NA	NA	NA	NA
DEL_4:41878382-41878436	4	41878382	41878436	-55	DEL	0.000257334	1	0.000298329	0.000318878	0	0	NA	NA	NA	NA	NA	NA	NA	NA	NA	NA	NA	NA	NA	NA	NA	NA	NA	NA	NA	NA
DEL_4:41967854-41975755	4	41967854	41975755	-7902	DEL	0.000230097	1	0.000266099	0.000284738	0	0	NA	NA	NA	NA	NA	NA	NA	NA	NA	NA	NA	NA	NA	NA	NA	NA	NA	NA	NA	NA
DEL_4:42033786-42034502	4	42033786	42034502	-717	DEL	0.000233645	1	0.000270709	0.000289687	0	0	p13	SLC30A9	NM_006345	0	intron6-intron6	CDS	772	3'	NA	NA	NA				NA		604604	Birk-Landau-Perez syndrome, 617595 (3) AR	AR	full=3
DEL_4:4255701-4259476	4	4255701	4259476	-3776	DEL	0.000230203	1	0	0	0	0.00306748	NA	NA	NA	NA	NA	NA	NA	NA	NA	NA	NA	NA	NA	NA	NA	NA	NA	NA	NA	NA
DEL_4:4269007-4273634	4	4269007	4273634	-4628	DEL	0.000460405	2	0.000532481	0.000569801	0	0	p16.3	LYAR	NM_001145725	4	exon8-intron8	CDS	35	3'	NA	NA	NA				NA		NA			full=3
DEL_4:42704119-42707421	4	42704119	42707421	-3303	DEL	0.0165975	72	0.0122667	0.0125571	0.0458015	0.0429448	NA	NA	NA	NA	NA	NA	NA	NA	NA	NA	NA	NA	NA	NA	NA	NA	NA	NA	NA	NA
DEL_4:42760660-42767526	4	42760660	42767526	-6867	DEL	0.227146	979	0.189748	0.189368	0.257692	0.632716	NA	NA	NA	NA	NA	NA	NA	NA	NA	NA	NA	NA	NA	NA	NA	NA	NA	NA	NA	NA
DEL_4:42781764-42783681	4	42781764	42783681	-1918	DEL	0.000298686	1	0	0	0	0.00384615	NA	NA	NA	NA	NA	NA	NA	NA	NA	NA	NA	NA	NA	NA	NA	NA	NA	NA	NA	NA
DEL_4:42903148-42903837	4	42903148	42903837	-690	DEL	0.0615471	218	0.0584373	0.0582456	0.0833333	0.0783582	p13	GRXCR1	NM_001080476	0	intron1-intron1	CDS	9498	5'	NA	NA	NA				NA		613283	Deafness, AR 25, 613285 (3) AR	AR	full=1
DEL_4:43220073-43220306	4	43220073	43220306	-234	DEL	0.000559597	2	0	0	0	0.00704225	NA	NA	NA	NA	NA	NA	NA	NA	NA	NA	NA	NA	NA	NA	NA	NA	NA	NA	NA	NA
DEL_4:43267107-43267867	4	43267107	43267867	-761	DEL	0.0283065	116	0.0265988	0.0275257	0.0162602	0.0566038	NA	NA	NA	NA	NA	NA	NA	NA	NA	NA	NA	NA	NA	NA	NA	NA	NA	NA	NA	NA
DEL_4:43302893-43303045	4	43302893	43303045	-153	DEL	0.000361011	1	0	0	0.00555556	0	NA	NA	NA	NA	NA	NA	NA	NA	NA	NA	NA	NA	NA	NA	NA	NA	NA	NA	NA	NA
DEL_4:43338022-43338112	4	43338022	43338112	-91	DEL	0.00817996	32	0.00859514	0.00921805	0.00840336	0.00333333	NA	NA	NA	NA	NA	NA	NA	NA	NA	NA	NA	NA	NA	NA	NA	NA	NA	NA	NA	NA
DEL_4:43511926-43513581	4	43511926	43513581	-1656	DEL	0.00293399	12	0.00341297	0.00364964	0	0	NA	NA	NA	NA	NA	NA	NA	NA	NA	NA	NA	NA	NA	NA	NA	NA	NA	NA	NA	NA
DEL_4:43682585-43682762	4	43682585	43682762	-178	DEL	0.00311665	7	0.00359343	0.00326087	0	0	NA	NA	NA	NA	NA	NA	NA	NA	NA	NA	NA	NA	NA	NA	NA	NA	NA	NA	NA	NA
DEL_4:43729146-43731380	4	43729146	43731380	-2235	DEL	0.000239578	1	0.000277778	0.000297265	0	0	NA	NA	NA	NA	NA	NA	NA	NA	NA	NA	NA	NA	NA	NA	NA	NA	NA	NA	NA	NA
DEL_4:43749788-43750094	4	43749788	43750094	-307	DEL	0.601318	2190	0.632454	0.633737	0.5	0.273504	NA	NA	NA	NA	NA	NA	NA	NA	NA	NA	NA	NA	NA	NA	NA	NA	NA	NA	NA	NA
DEL_4:43867330-43867448	4	43867330	43867448	-119	DEL	0.00155521	6	0	0	0	0.0205479	NA	NA	NA	NA	NA	NA	NA	NA	NA	NA	NA	NA	NA	NA	NA	NA	NA	NA	NA	NA
DEL_4:43901443-43903052	4	43901443	43903052	-1610	DEL	0.000231696	1	0.000267809	0.000286697	0	0	NA	NA	NA	NA	NA	NA	NA	NA	NA	NA	NA	NA	NA	NA	NA	NA	NA	NA	NA	NA
DEL_4:43929478-43929820	4	43929478	43929820	-343	DEL	0.989161	4289	1	1	0.992308	0.858491	NA	NA	NA	NA	NA	NA	NA	NA	NA	NA	NA	NA	NA	NA	NA	NA	NA	NA	NA	NA
DEL_4:44016273-44025189	4	44016273	44025189	-8917	DEL	0.00853994	31	0	0	0.0123967	0.0952381	p13	LINC02475	NR_131959	0	txStart-txEnd	UTR	NA		NA	NA	NA				NA		NA			full=1
DEL_4:44122233-44122322	4	44122233	44122322	-90	DEL	0.0062592	17	0.00687285	0.00691244	0.00588235	0	NA	NA	NA	NA	NA	NA	NA	NA	NA	NA	NA	NA	NA	NA	NA	NA	NA	NA	NA	NA
DEL_4:44215205-44217922	4	44215205	44217922	-2718	DEL	0.000696056	3	0.000806018	0.000862565	0	0	p13	KCTD8	NM_198353	0	intron1-intron1	CDS	39955	3'	NA	NA	NA				NA		NA			full=3
DEL_4:44218494-44218586	4	44218494	44218586	-93	DEL	0.00041841	1	0	0	0	0.00568182	p13	KCTD8	NM_198353	0	intron1-intron1	CDS	43244	3'	NA	NA	NA				NA		NA			full=3
DEL_4:44229942-44230057	4	44229942	44230057	-116	DEL	0.000298507	1	0.0003465	0.000373972	0	0	p13	KCTD8	NM_198353	0	intron1-intron1	CDS	54692	3'	NA	NA	NA				NA		NA			full=3
DEL_4:44321834-44329383	4	44321834	44329383	-7550	DEL	0.00179764	7	0	0	0.00806452	0.0162338	p13	KCTD8	NM_198353	0	intron1-intron1	CDS	118179	5'	NA	NA	NA				NA		NA			full=1
DEL_4:44505258-44505713	4	44505258	44505713	-456	DEL	0.991179	4270	0.999732	0.999713	0.984615	0.894904	NA	NA	NA	NA	NA	NA	NA	NA	NA	NA	NA	NA	NA	NA	NA	NA	NA	NA	NA	NA
DEL_4:44507360-44507679	4	44507360	44507679	-320	DEL	0.990452	4253	1	1	0.980916	0.8875	NA	NA	NA	NA	NA	NA	NA	NA	NA	NA	NA	NA	NA	NA	NA	NA	NA	NA	NA	NA
DEL_4:44573999-44574053	4	44573999	44574053	-55	DEL	0.000291715	1	0.000333778	0.000355114	0	0	NA	NA	NA	NA	NA	NA	NA	NA	NA	NA	NA	NA	NA	NA	NA	NA	NA	NA	NA	NA
DEL_4:44868705-44868880	4	44868705	44868880	-176	DEL	0.449675	1662	0.44441	0.446488	0.543269	0.440559	NA	NA	NA	NA	NA	NA	NA	NA	NA	NA	NA	NA	NA	NA	NA	NA	NA	NA	NA	NA
DEL_4:44956144-44956259	4	44956144	44956259	-116	DEL	0.00024108	1	0	0	0	0.00322581	NA	NA	NA	NA	NA	NA	NA	NA	NA	NA	NA	NA	NA	NA	NA	NA	NA	NA	NA	NA
DEL_4:450167-450271	4	450167	450271	-105	DEL	0.0134146	55	0.0149044	0.0150693	0.00806452	0	p16.3	ZNF721	NM_133474	0	intron2-intron2	CDS	5735	3'	NA	NA	NA				NA		NA			full=1
DEL_4:450167-450271	4	450167	450271	-105	DEL	0.0134146	55	0.0149044	0.0150693	0.00806452	0	p16.3	ABCA11P	NR_002451	0	intron2-intron2	UTR	22303	5'	NA	NA	NA				NA		NA			full=1
DEL_4:4504406-4504467	4	4504406	4504467	-62	DEL	0.000253036	1	0	0	0.00403226	0	p16.2	STX18	NM_001346281	0	intron1-intron1	CDS	32700	3'	NA	NA	NA				NA		NA			full=3
DEL_4:45088870-45088943	4	45088870	45088943	-74	DEL	0.000636943	2	0	0	0	0.00833333	NA	NA	NA	NA	NA	NA	NA	NA	NA	NA	NA	NA	NA	NA	NA	NA	NA	NA	NA	NA
DEL_4:45178509-45179398	4	45178509	45179398	-890	DEL	0.00328947	10	0.00345622	0.00368249	0.00515464	0	NA	NA	NA	NA	NA	NA	NA	NA	NA	NA	NA	NA	NA	NA	NA	NA	NA	NA	NA	NA
DEL_4:45283743-45287477	4	45283743	45287477	-3735	DEL	0.000230627	1	0.000266809	0.000285551	0	0	NA	NA	NA	NA	NA	NA	NA	NA	NA	NA	NA	NA	NA	NA	NA	NA	NA	NA	NA	NA
DEL_4:45519394-45525659	4	45519394	45525659	-6266	DEL	0.000693481	3	0	0	0	0.00920245	NA	NA	NA	NA	NA	NA	NA	NA	NA	NA	NA	NA	NA	NA	NA	NA	NA	NA	NA	NA
DEL_4:45556121-45556210	4	45556121	45556210	-90	DEL	0.0023753	8	0.00103878	0.00111441	0.0233645	0	NA	NA	NA	NA	NA	NA	NA	NA	NA	NA	NA	NA	NA	NA	NA	NA	NA	NA	NA	NA
DEL_4:45603401-45608221	4	45603401	45608221	-4821	DEL	0.000463822	2	0.000537057	0.000575043	0	0	NA	NA	NA	NA	NA	NA	NA	NA	NA	NA	NA	NA	NA	NA	NA	NA	NA	NA	NA	NA
DEL_4:4566298-4566897	4	4566298	4566897	-600	DEL	0.0326296	136	0.00414136	0.00443525	0.0772358	0.34	p16.2	STX18-AS1	NR_037888	0	intron2-intron2	UTR	21391	5'	NA	NA	NA				NA		NA			full=1
DEL_4:45697080-45697137	4	45697080	45697137	-58	DEL	0.000616523	2	0	0	0	0.00826446	NA	NA	NA	NA	NA	NA	NA	NA	NA	NA	NA	NA	NA	NA	NA	NA	NA	NA	NA	NA
DEL_4:45858152-45860730	4	45858152	45860730	-2579	DEL	0.00342633	14	0.00256118	0.00274558	0.0155039	0.00318471	NA	NA	NA	NA	NA	NA	NA	NA	NA	NA	NA	NA	NA	NA	NA	NA	NA	NA	NA	NA
DEL_4:45993388-45994081	4	45993388	45994081	-694	DEL	0.000238777	1	0	0	0	0.00316456	NA	NA	NA	NA	NA	NA	NA	NA	NA	NA	NA	NA	NA	NA	NA	NA	NA	NA	NA	NA
DEL_4:46200778-46203010	4	46200778	46203010	-2233	DEL	0.53539	2239	0.562258	0.560391	0.534351	0.218954	NA	NA	NA	NA	NA	NA	NA	NA	NA	NA	NA	NA	NA	NA	NA	NA	NA	NA	NA	NA
DEL_4:46489498-46491791	4	46489498	46491791	-2294	DEL	0.000243309	1	0	0	0	0.00316456	NA	NA	NA	NA	NA	NA	NA	NA	NA	NA	NA	NA	NA	NA	NA	NA	NA	NA	NA	NA
DEL_4:46660441-46664261	4	46660441	46664261	-3821	DEL	0.000464684	2	0.000538213	0.000576037	0	0	NA	NA	NA	NA	NA	NA	NA	NA	NA	NA	NA	NA	NA	NA	NA	NA	NA	NA	NA	NA
DEL_4:46778125-46779725	4	46778125	46779725	-1601	DEL	0.0020872	9	0.00241676	0.00230017	0	0	p12	COX7B2	NM_130902	0	intron2-intron2	5'UTR	42884	3'	NA	NA	NA				NA		NA			full=3
DEL_4:46783789-46783852	4	46783789	46783852	-64	DEL	0.000237869	1	0.000274876	0.000294118	0	0	p12	COX7B2	NM_130902	0	intron2-intron2	5'UTR	48548	3'	NA	NA	NA				NA		NA			full=3
DEL_4:46884509-46884634	4	46884509	46884634	-126	DEL	0.000479616	2	0.000556793	0.000595948	0	0	p12	COX7B2	NM_130902	0	intron1-intron1	5'UTR	24525	5'	NA	NA	NA				NA		NA			full=3
DEL_4:46886804-46888047	4	46886804	46888047	-1244	DEL	0.000462749	2	0.000535332	0.000573066	0	0	p12	COX7B2	NM_130902	0	intron1-intron1	5'UTR	21112	5'	NA	NA	NA				NA		NA			full=3
DEL_4:46952715-46952784	4	46952715	46952784	-70	DEL	0.000316256	1	0.00037092	0.000396511	0	0	p12	GABRA4	NM_000809	0	intron8-intron8	CDS	12185	5'	NA	NA	NA				NA		NA			full=3
DEL_4:47421101-47422222	4	47421101	47422222	-1122	DEL	0.00635008	23	0.00711054	0.00727147	0	0.00344828	p12	GABRB1	NM_000812	0	intron8-intron8	CDS	3451	3'	NA	NA	NA				NA		137190	Developmental and epileptic encephalopathy 45, 617153 (3) AD	AD	full=1
DEL_4:47670395-47676528	4	47670395	47676528	-6134	DEL	0.000230947	1	0	0	0	0.00308642	p12	CORIN	NM_001278585	3	intron7-intron8	CDS	1409	5'	NA	NA	NA				NA		605236	Preeclampsia/eclampsia 5, 614595 (3)		full=3
DEL_4:47717892-47719024	4	47717892	47719024	-1133	DEL	0.000721848	3	0.000838457	0.000898204	0	0	p12	CORIN	NM_001278585	0	intron4-intron4	CDS	24809	3'	NA	NA	NA				NA		605236	Preeclampsia/eclampsia 5, 614595 (3)		full=3
DEL_4:47926182-47931334	4	47926182	47931334	-5153	DEL	0.000231911	1	0.000268528	0.000287522	0	0	p12	LOC101927157	NR_125879	0	intron1-intron1	UTR	11478	5'	NA	NA	NA				NA		NA			full=3
DEL_4:47989673-47990053	4	47989673	47990053	-381	DEL	0.00320924	10	0	0	0	0.0416667	p12	LOC101927157	NR_125879	0	exon3-exon3	UTR	8	3'	NA	NA	NA				NA		NA			full=1
DEL_4:47989673-47990053	4	47989673	47990053	-381	DEL	0.00320924	10	0	0	0	0.0416667	p12	CNGA1	NM_000087	0	intron2-intron2	5'UTR	8173	3'	NA	NA	NA				NA		123825	Retinitis pigmentosa 49, 613756 (3)		full=1
DEL_4:48058301-48058359	4	48058301	48058359	-59	DEL	0.00310707	13	0	0	0.00387597	0.0377358	NA	NA	NA	NA	NA	NA	NA	NA	NA	NA	NA	NA	NA	NA	NA	NA	NA	NA	NA	NA
DEL_4:48063955-48064603	4	48063955	48064603	-649	DEL	0.00659502	27	0.00707414	0.00695705	0.00384615	0.00333333	NA	NA	NA	NA	NA	NA	NA	NA	NA	NA	NA	NA	NA	NA	NA	NA	NA	NA	NA	NA
DEL_4:48092553-48092621	4	48092553	48092621	-69	DEL	0.292582	1065	0.306246	0.309066	0.263393	0.161871	p12	TXK	NM_003328	0	intron8-intron8	CDS	1455	5'	NA	NA	NA				NA		NA			full=1
DEL_4:5013718-5013917	4	5013718	5013917	-200	DEL	0.00504323	21	0.00584633	0.00597015	0	0	NA	NA	NA	NA	NA	NA	NA	NA	NA	NA	NA	NA	NA	NA	NA	NA	NA	NA	NA	NA
DEL_4:5143770-5143832	4	5143770	5143832	-63	DEL	0.433608	1685	0.461425	0.457782	0.317797	0.169291	p16.2	STK32B	NM_001306082	0	intron3-intron3	5'UTR	3464	5'	NA	NA	NA				NA		NA			full=1
DEL_4:51818383-51819035	4	51818383	51819035	-653	DEL	0.00154131	5	0.00109329	0.00117096	0.00446429	0.00362319	NA	NA	NA	NA	NA	NA	NA	NA	NA	NA	NA	NA	NA	NA	NA	NA	NA	NA	NA	NA
DEL_4:51855615-51855676	4	51855615	51855676	-62	DEL	0.000262605	1	0.000303951	0.000324886	0	0	q12	DCUN1D4	NM_001287757	0	intron2-intron2	5'UTR	7248	5'	NA	NA	NA				NA		NA			full=3
DEL_4:52051821-52051906	4	52051821	52051906	-86	DEL	0.00798969	31	0.000595238	0.000635324	0.0482456	0.0616438	q12	SPATA18	NM_001297608	0	intron1-intron1	CDS	30	5'	NA	NA	NA				NA		NA			full=1
DEL_4:52077243-52078171	4	52077243	52078171	-929	DEL	0.000269687	1	0.000313873	0.000336927	0	0	q12	SPATA18	NM_001297608	0	intron6-intron6	CDS	203	5'	NA	NA	NA				NA		NA			full=3
DEL_4:52192747-52192803	4	52192747	52192803	-57	DEL	0.289489	964	0.303969	0.304815	0.238318	0.163934	NA	NA	NA	NA	NA	NA	NA	NA	NA	NA	NA	NA	NA	NA	NA	NA	NA	NA	NA	NA
DEL_4:52250255-52250348	4	52250255	52250348	-94	DEL	0.000623053	2	0.000364431	0.000390016	0.00462963	0	NA	NA	NA	NA	NA	NA	NA	NA	NA	NA	NA	NA	NA	NA	NA	NA	NA	NA	NA	NA
DEL_4:52409114-52410254	4	52409114	52410254	-1141	DEL	0.000693802	3	0.000802568	0.000858615	0	0	NA	NA	NA	NA	NA	NA	NA	NA	NA	NA	NA	NA	NA	NA	NA	NA	NA	NA	NA	NA
DEL_4:52524899-52529239	4	52524899	52529239	-4341	DEL	0.00207469	9	0	0	0	0.0277778	NA	NA	NA	NA	NA	NA	NA	NA	NA	NA	NA	NA	NA	NA	NA	NA	NA	NA	NA	NA
DEL_4:5290562-5295483	4	5290562	5295483	-4922	DEL	0.000230947	1	0.000267237	0.000286041	0	0	p16.2	STK32B	NM_001306082	0	intron4-intron4	CDS	35736	3'	NA	NA	NA				NA		NA			full=3
DEL_4:53190803-53190878	4	53190803	53190878	-76	DEL	0.00591424	24	0	0	0.00793651	0.0728477	q12	SCFD2	NM_152540	0	intron4-intron4	CDS	45221	3'	NA	NA	NA				NA		NA			full=1
DEL_4:53351853-53356171	4	53351853	53356171	-4319	DEL	0.00115048	5	0.00133049	0.00142369	0	0	q12	SCFD2	NM_152540	8	intron1-intron2	CDS	744	5'	NA	NA	NA				NA		NA			full=1
DEL_4:5353298-5353463	4	5353298	5353463	-166	DEL	0.00541072	22	0	0	0.00406504	0.07	p16.2	STK32B	NM_001306082	0	intron5-intron5	CDS	21905	5'	NA	NA	NA				NA		NA			full=1
DEL_4:5369851-5370176	4	5369851	5370176	-326	DEL	0.000493097	2	0	0	0	0.00666667	p16.2	STK32B	NM_001306082	0	intron5-intron5	CDS	28030	3'	NA	NA	NA				NA		NA			full=3
DEL_4:53699606-53701580	4	53699606	53701580	-1975	DEL	0.0391164	170	0.0319319	0.0330296	0.0648855	0.101227	q12	LOC100506444	NR_125918	0	intron1-intron1	UTR	3438	5'	NA	NA	NA				NA		NA			full=1
DEL_4:53699658-53701687	4	53699658	53701687	-2030	DEL	0.0391164	170	0.0319319	0.0330296	0.0648855	0.101227	q12	LOC100506444	NR_125918	0	intron1-intron1	UTR	3490	5'	NA	NA	NA				NA		NA			full=1
DEL_4:53719314-53719411	4	53719314	53719411	-98	DEL	0.000514139	2	0	0	0	0.00684932	q12	LOC100506444	NR_125918	0	intron2-intron2	UTR	2307	5'	NA	NA	NA				NA		NA			full=3
DEL_4:53733892-53747122	4	53733892	53747122	-13231	DEL	0.000478927	2	0.000556174	0.000297796	0	0	q12	LOC100506444	NR_125918	0	exon3-txEnd	UTR	706	3'	NA	NA	NA				NA		NA			full=3
DEL_4:53840324-53840385	4	53840324	53840385	-62	DEL	0.00351662	11	0	0	0	0.0478261	NA	NA	NA	NA	NA	NA	NA	NA	NA	NA	NA	NA	NA	NA	NA	NA	NA	NA	NA	NA
DEL_4:53896497-53906734	4	53896497	53906734	-10238	DEL	0.000695088	3	0.00080429	0.000861079	0	0	NA	NA	NA	NA	NA	NA	NA	NA	NA	NA	NA	NA	NA	NA	NA	NA	NA	NA	NA	NA
DEL_4:5403927-5410389	4	5403927	5410389	-6463	DEL	0.000925069	4	0.000267523	0.000286369	0.00381679	0.00617284	p16.2	STK32B	NM_001306082	0	intron6-intron6	CDS	5683	5'	NA	NA	NA				NA		NA			full=1
DEL_4:5416923-5418352	4	5416923	5418352	-1430	DEL	0.000462963	2	0.000535045	0.00057241	0	0	p16.2	STK32B	NM_001306082	0	exon7-intron7	CDS	11	5'	NA	NA	NA				NA		NA			full=3
DEL_4:54353328-54354180	4	54353328	54354180	-853	DEL	0.0095511	40	0.00276549	0.0026643	0.0390625	0.0632911	q12	LINC02283	NR_147160	0	intron1-intron1	UTR	1343	3'	NA	NA	NA				NA		NA			full=1
DEL_4:54423865-54423970	4	54423865	54423970	-106	DEL	0.00707547	21	0.00195925	0.00209556	0.0797872	0.00438596	NA	NA	NA	NA	NA	NA	NA	NA	NA	NA	NA	NA	NA	NA	NA	NA	NA	NA	NA	NA
DEL_4:54616252-54616574	4	54616252	54616574	-323	DEL	0.511949	1671	0.502102	0.506386	0.488372	0.647059	NA	NA	NA	NA	NA	NA	NA	NA	NA	NA	NA	NA	NA	NA	NA	NA	NA	NA	NA	NA
DEL_4:54711648-54711724	4	54711648	54711724	-77	DEL	0.324986	1194	0.345147	0.34639	0.329167	0.112583	q12	KIT	NM_000222	0	intron7-intron7	CDS	2109	5'	NA	NA	NA				NA		164920	Gastrointestinal stromal tumor, familial, 606764 (3) Isolated cases,AD;Germ cell tumors, somatic, 273300 (3);Leukemia, acute myeloid, somatic, 601626 (3);Mastocytosis, cutaneous, 154800 (3) AD;Mastocytosis, systemic, somatic, 154800 (3);Piebaldism, 172800 (3) AD	AD;Isolated cases,AD	full=1
DEL_4:54783510-54783573	4	54783510	54783573	-64	DEL	0.0261807	102	0.0251046	0.0245536	0.0393701	0.027027	NA	NA	NA	NA	NA	NA	NA	NA	NA	NA	NA	NA	NA	NA	NA	NA	NA	NA	NA	NA
DEL_4:5497782-5498823	4	5497782	5498823	-1042	DEL	0.000230415	1	0.000266525	0.000285225	0	0	p16.2	STK32B	NM_001306082	0	intron12-intron12	CDS	121	3'	NA	NA	NA				NA		NA			full=3
DEL_4:55055501-55055563	4	55055501	55055563	-63	DEL	0.000322997	1	0	0	0.005	0	NA	NA	NA	NA	NA	NA	NA	NA	NA	NA	NA	NA	NA	NA	NA	NA	NA	NA	NA	NA
DEL_4:55064189-55065174	4	55064189	55065174	-986	DEL	0.000734574	3	0	0	0.004	0.00649351	NA	NA	NA	NA	NA	NA	NA	NA	NA	NA	NA	NA	NA	NA	NA	NA	NA	NA	NA	NA
DEL_4:55175367-55175460	4	55175367	55175460	-94	DEL	0.00823917	35	0	0	0.0153846	0.103333	NA	NA	NA	NA	NA	NA	NA	NA	NA	NA	NA	NA	NA	NA	NA	NA	NA	NA	NA	NA
DEL_4:55184241-55184506	4	55184241	55184506	-266	DEL	0.000293083	1	0	0	0	0.0037037	NA	NA	NA	NA	NA	NA	NA	NA	NA	NA	NA	NA	NA	NA	NA	NA	NA	NA	NA	NA
DEL_4:56079272-56079334	4	56079272	56079334	-63	DEL	0.000240616	1	0	0	0	0.00316456	NA	NA	NA	NA	NA	NA	NA	NA	NA	NA	NA	NA	NA	NA	NA	NA	NA	NA	NA	NA
DEL_4:56112782-56112841	4	56112782	56112841	-60	DEL	0.000495295	2	0	0	0	0.00662252	NA	NA	NA	NA	NA	NA	NA	NA	NA	NA	NA	NA	NA	NA	NA	NA	NA	NA	NA	NA
DEL_4:56143302-56145553	4	56143302	56145553	-2252	DEL	0.000230097	1	0	0	0.00381679	0	NA	NA	NA	NA	NA	NA	NA	NA	NA	NA	NA	NA	NA	NA	NA	NA	NA	NA	NA	NA
DEL_4:56405355-56405515	4	56405355	56405515	-161	DEL	0.00049554	2	0.000575043	0.000615764	0	0	q12	PPAT	NM_002703	0	intron3-intron3	CDS	979	5'	NA	NA	NA				NA		NA			full=3
DEL_4:56463691-56464351	4	56463691	56464351	-661	DEL	0.000233209	1	0.000269542	0.000288684	0	0	q12	PAICS	NM_001079524	0	exon9-exon9	3'UTR	4320	3'	NA	NA	NA				NA		172439	?Phosphoribosylaminoimidazole carboxylase deficiency, 619859 (3) AR	AR	full=3
DEL_4:56673850-56678540	4	56673850	56678540	-4691	DEL	0.00415321	18	0	0	0.00381679	0.0524691	q12	HOPX	NM_001145460	0	intron1-intron1	5'UTR	2714	5'	NA	NA	NA				NA		NA			full=1
DEL_4:5675141-5675788	4	5675141	5675788	-648	DEL	0.000231911	1	0	0	0.00384615	0	p16.2	EVC2	NM_001166136	0	intron7-intron7	CDS	5471	5'	NA	NA	NA				NA		607261	Ellis-van Creveld syndrome, 225500 (3) AR;Weyers acrofacial dysostosis, 193530 (3) AD	AD;AR	full=3
DEL_4:56839276-56840184	4	56839276	56840184	-909	DEL	0.000923788	4	0	0	0	0.0122699	NA	NA	NA	NA	NA	NA	NA	NA	NA	NA	NA	NA	NA	NA	NA	NA	NA	NA	NA	NA
DEL_4:56840248-56844101	4	56840248	56844101	-3854	DEL	0.000461894	2	0	0	0.00381679	0.00306748	NA	NA	NA	NA	NA	NA	NA	NA	NA	NA	NA	NA	NA	NA	NA	NA	NA	NA	NA	NA
DEL_4:56840457-56868654	4	56840457	56868654	-28198	DEL	0.000230521	1	0	0	0.00381679	0	NA	NA	NA	NA	NA	NA	NA	NA	NA	NA	NA	NA	NA	NA	NA	NA	NA	NA	NA	NA
DEL_4:56876397-56876450	4	56876397	56876450	-54	DEL	0.212798	838	0.19883	0.201254	0.281513	0.325	NA	NA	NA	NA	NA	NA	NA	NA	NA	NA	NA	NA	NA	NA	NA	NA	NA	NA	NA	NA
DEL_4:56894950-56895949	4	56894950	56895949	-1000	DEL	0.0122458	53	0.0136364	0.0134439	0.00381679	0.00306748	NA	NA	NA	NA	NA	NA	NA	NA	NA	NA	NA	NA	NA	NA	NA	NA	NA	NA	NA	NA
DEL_4:56895067-56895949	4	56895067	56895949	-883	DEL	0.0122742	53	0.0136656	0.0134748	0.00384615	0.00306748	NA	NA	NA	NA	NA	NA	NA	NA	NA	NA	NA	NA	NA	NA	NA	NA	NA	NA	NA	NA
DEL_4:56917940-56918246	4	56917940	56918246	-307	DEL	0.000499251	2	0	0	0.00917431	0	q12	REST	NM_005612	0	intron2-intron2	CDS	1540	3'	NA	NA	NA				NA		600571	Deafness, AD 27, 612431 (3) AD;Fibromatosis, gingival, 5, 617626 (3) AD;(Wilms tumor 6, susceptibility to), 616806 (3) AD	AD	full=1
DEL_4:57044258-57049002	4	57044258	57049002	-4745	DEL	0.000460405	2	0.000532481	0.000569801	0	0	q12	IGFBP7	NM_001553	0	intron1-intron1	CDS	3325	3'	NA	NA	NA				NA		602867	Retinal arterial macroaneurysm with supravalvular pulmonic stenosis, 614224 (3) AR	AR	full=3
DEL_4:57221181-57221579	4	57221181	57221579	-399	DEL	0.842079	3370	0.833718	0.835498	0.87069	0.915033	NA	NA	NA	NA	NA	NA	NA	NA	NA	NA	NA	NA	NA	NA	NA	NA	NA	NA	NA	NA
DEL_4:57238781-57242065	4	57238781	57242065	-3285	DEL	0.000233427	1	0.000270563	0.000289519	0	0	NA	NA	NA	NA	NA	NA	NA	NA	NA	NA	NA	NA	NA	NA	NA	NA	NA	NA	NA	NA
DEL_4:57385906-57396161	4	57385906	57396161	-10256	DEL	0.00211665	9	0.00245633	0.00233918	0	0	NA	NA	NA	NA	NA	NA	NA	NA	NA	NA	NA	NA	NA	NA	NA	NA	NA	NA	NA	NA
DEL_4:57420173-57420252	4	57420173	57420252	-80	DEL	0.000552181	2	0.000641437	0.000685401	0	0	NA	NA	NA	NA	NA	NA	NA	NA	NA	NA	NA	NA	NA	NA	NA	NA	NA	NA	NA	NA
DEL_4:5759419-5759497	4	5759419	5759497	-79	DEL	0.00049975	2	0.000578704	0.000617665	0	0	p16.2	EVC	NM_001306090	0	intron11-intron11	CDS	3057	5'	NA	NA	NA				NA		604831	?Weyers acrofacial dysostosis, 193530 (3) AD;Ellis-van Creveld syndrome, 225500 (3) AR	AD;AR	full=3
DEL_4:57620038-57624530	4	57620038	57624530	-4493	DEL	0.0117837	51	0	0	0.0114504	0.148148	NA	NA	NA	NA	NA	NA	NA	NA	NA	NA	NA	NA	NA	NA	NA	NA	NA	NA	NA	NA
DEL_4:57712877-57712947	4	57712877	57712947	-71	DEL	0.00701839	29	0	0	0.00806452	0.0888158	NA	NA	NA	NA	NA	NA	NA	NA	NA	NA	NA	NA	NA	NA	NA	NA	NA	NA	NA	NA
DEL_4:57730953-57733626	4	57730953	57733626	-2674	DEL	0.000230203	1	0.000266241	0.0002849	0	0	NA	NA	NA	NA	NA	NA	NA	NA	NA	NA	NA	NA	NA	NA	NA	NA	NA	NA	NA	NA
DEL_4:57945719-57952267	4	57945719	57952267	-6549	DEL	0.00732357	22	0.00854037	0.00872093	0	0	NA	NA	NA	NA	NA	NA	NA	NA	NA	NA	NA	NA	NA	NA	NA	NA	NA	NA	NA	NA
DEL_4:58301055-58316038	4	58301055	58316038	-14984	DEL	0.000706547	3	0.000546448	0.000585138	0	0.00308642	NA	NA	NA	NA	NA	NA	NA	NA	NA	NA	NA	NA	NA	NA	NA	NA	NA	NA	NA	NA
DEL_4:5833152-5833466	4	5833152	5833466	-315	DEL	0.235802	847	0.230255	0.228052	0.215789	0.316794	p16.2	CRMP1	NM_001288662	0	intron11-intron11	CDS	2448	5'	NA	NA	NA				NA		NA			full=1
DEL_4:58376461-58376788	4	58376461	58376788	-328	DEL	0.00496141	18	0.00540025	0.00542741	0	0.00367647	NA	NA	NA	NA	NA	NA	NA	NA	NA	NA	NA	NA	NA	NA	NA	NA	NA	NA	NA	NA
DEL_4:58482065-58482117	4	58482065	58482117	-53	DEL	0.163855	505	0.177215	0.177432	0.0888889	0.0601852	NA	NA	NA	NA	NA	NA	NA	NA	NA	NA	NA	NA	NA	NA	NA	NA	NA	NA	NA	NA
DEL_4:58510104-58510992	4	58510104	58510992	-889	DEL	0.00142383	6	0.00164564	0.00176056	0	0	NA	NA	NA	NA	NA	NA	NA	NA	NA	NA	NA	NA	NA	NA	NA	NA	NA	NA	NA	NA
DEL_4:5852939-5853005	4	5852939	5853005	-67	DEL	0.000507357	2	0.000586166	0.000626566	0	0	p16.2	CRMP1	NM_001288662	0	intron4-intron4	CDS	1470	3'	NA	NA	NA				NA		NA			full=3
DEL_4:58649651-58649770	4	58649651	58649770	-120	DEL	0.000311721	1	0.000361272	0.000386399	0	0	NA	NA	NA	NA	NA	NA	NA	NA	NA	NA	NA	NA	NA	NA	NA	NA	NA	NA	NA	NA
DEL_4:58711888-58712575	4	58711888	58712575	-688	DEL	0.000243072	1	0	0	0.00403226	0	NA	NA	NA	NA	NA	NA	NA	NA	NA	NA	NA	NA	NA	NA	NA	NA	NA	NA	NA	NA
DEL_4:58724021-58724372	4	58724021	58724372	-352	DEL	0.0342324	132	0.037929	0.0370968	0.0208333	0.00340136	NA	NA	NA	NA	NA	NA	NA	NA	NA	NA	NA	NA	NA	NA	NA	NA	NA	NA	NA	NA
DEL_4:59272172-59280873	4	59272172	59280873	-8702	DEL	0.000251256	1	0.00029274	0.000312891	0	0	NA	NA	NA	NA	NA	NA	NA	NA	NA	NA	NA	NA	NA	NA	NA	NA	NA	NA	NA	NA
DEL_4:59272653-59278978	4	59272653	59278978	-6326	DEL	0.000237417	1	0	0	0	0.00314465	NA	NA	NA	NA	NA	NA	NA	NA	NA	NA	NA	NA	NA	NA	NA	NA	NA	NA	NA	NA
DEL_4:59423074-59430622	4	59423074	59430622	-7549	DEL	0.0128973	56	0.00958977	0.00912201	0.00763359	0.0552147	NA	NA	NA	NA	NA	NA	NA	NA	NA	NA	NA	NA	NA	NA	NA	NA	NA	NA	NA	NA
DEL_4:59470962-59471913	4	59470962	59471913	-952	DEL	0.000254065	1	0	0	0	0.00328947	NA	NA	NA	NA	NA	NA	NA	NA	NA	NA	NA	NA	NA	NA	NA	NA	NA	NA	NA	NA
DEL_4:59561973-59564391	4	59561973	59564391	-2419	DEL	0.000230947	1	0.000267237	0.000286041	0	0	NA	NA	NA	NA	NA	NA	NA	NA	NA	NA	NA	NA	NA	NA	NA	NA	NA	NA	NA	NA
DEL_4:5958340-5960562	4	5958340	5960562	-2223	DEL	0.000230097	1	0.000266099	0.000284738	0	0	p16.2	C4orf50	NM_001364689	5	intron11-exon12	CDS-3'UTR	936	3'	NA	NA	NA				NA		NA			full=3
DEL_4:59723371-59723490	4	59723371	59723490	-120	DEL	0.415478	1573	0.421053	0.421139	0.413793	0.353147	NA	NA	NA	NA	NA	NA	NA	NA	NA	NA	NA	NA	NA	NA	NA	NA	NA	NA	NA	NA
DEL_4:59804946-59806989	4	59804946	59806989	-2044	DEL	0.000235294	1	0	0	0.00387597	0	NA	NA	NA	NA	NA	NA	NA	NA	NA	NA	NA	NA	NA	NA	NA	NA	NA	NA	NA	NA
DEL_4:59950650-59952184	4	59950650	59952184	-1535	DEL	0.053553	208	0.0330529	0.0338273	0.046875	0.286667	NA	NA	NA	NA	NA	NA	NA	NA	NA	NA	NA	NA	NA	NA	NA	NA	NA	NA	NA	NA
DEL_4:59993375-59993567	4	59993375	59993567	-193	DEL	0.000563698	2	0.000657462	0.00070028	0	0	NA	NA	NA	NA	NA	NA	NA	NA	NA	NA	NA	NA	NA	NA	NA	NA	NA	NA	NA	NA
DEL_4:60384629-60384703	4	60384629	60384703	-75	DEL	0.000286862	1	0	0	0	0.00378788	NA	NA	NA	NA	NA	NA	NA	NA	NA	NA	NA	NA	NA	NA	NA	NA	NA	NA	NA	NA
DEL_4:60464388-60467467	4	60464388	60467467	-3080	DEL	0.65746	2785	0.696878	0.696251	0.652672	0.214286	NA	NA	NA	NA	NA	NA	NA	NA	NA	NA	NA	NA	NA	NA	NA	NA	NA	NA	NA	NA
DEL_4:60497787-60498659	4	60497787	60498659	-873	DEL	0.000232342	1	0	0	0	0.00308642	NA	NA	NA	NA	NA	NA	NA	NA	NA	NA	NA	NA	NA	NA	NA	NA	NA	NA	NA	NA
DEL_4:60507937-60508184	4	60507937	60508184	-248	DEL	0.000234522	1	0	0	0.00384615	0	NA	NA	NA	NA	NA	NA	NA	NA	NA	NA	NA	NA	NA	NA	NA	NA	NA	NA	NA	NA
DEL_4:60634512-60636375	4	60634512	60636375	-1864	DEL	0.106043	365	0.1	0.102545	0.0900901	0.182143	NA	NA	NA	NA	NA	NA	NA	NA	NA	NA	NA	NA	NA	NA	NA	NA	NA	NA	NA	NA
DEL_4:60703510-60703841	4	60703510	60703841	-332	DEL	0.868069	3632	0.865321	0.865089	0.90873	0.867089	NA	NA	NA	NA	NA	NA	NA	NA	NA	NA	NA	NA	NA	NA	NA	NA	NA	NA	NA	NA
DEL_4:60756209-60756333	4	60756209	60756333	-125	DEL	0.0362443	127	0.0378738	0.0391738	0.0181818	0.0328467	NA	NA	NA	NA	NA	NA	NA	NA	NA	NA	NA	NA	NA	NA	NA	NA	NA	NA	NA	NA
DEL_4:60803688-60803783	4	60803688	60803783	-96	DEL	0.00295421	8	0.000432152	0	0	0.0327103	NA	NA	NA	NA	NA	NA	NA	NA	NA	NA	NA	NA	NA	NA	NA	NA	NA	NA	NA	NA
DEL_4:61041729-61041861	4	61041729	61041861	-133	DEL	0.000285063	1	0.000333111	0.000358166	0	0	NA	NA	NA	NA	NA	NA	NA	NA	NA	NA	NA	NA	NA	NA	NA	NA	NA	NA	NA	NA
DEL_4:61073471-61076526	4	61073471	61076526	-3056	DEL	0.584228	2067	0.62963	0.62695	0.5	0.182432	NA	NA	NA	NA	NA	NA	NA	NA	NA	NA	NA	NA	NA	NA	NA	NA	NA	NA	NA	NA
DEL_4:61133657-61136220	4	61133657	61136220	-2564	DEL	0.0554785	240	0.0350267	0.0352032	0.0954198	0.259259	NA	NA	NA	NA	NA	NA	NA	NA	NA	NA	NA	NA	NA	NA	NA	NA	NA	NA	NA	NA
DEL_4:61162593-61162877	4	61162593	61162877	-285	DEL	0.27447	1088	0.258489	0.259561	0.4	0.353896	NA	NA	NA	NA	NA	NA	NA	NA	NA	NA	NA	NA	NA	NA	NA	NA	NA	NA	NA	NA
DEL_4:61211580-61214558	4	61211580	61214558	-2979	DEL	0.00371575	16	0.00430108	0.00460564	0	0	q13.1	ADGRL3	NM_001322246	0	intron1-intron1	5'UTR	9815	5'	NA	NA	NA				NA		NA			full=3
DEL_4:6138434-6141428	4	6138434	6141428	-2995	DEL	0.000920387	4	0	0	0	0.0122699	p16.1	JAKMIP1	NM_001099433	0	intron1-intron1	5'UTR	25437	3'	NA	NA	NA				NA		NA			full=1
DEL_4:61405176-61405256	4	61405176	61405256	-81	DEL	0.000406504	1	0.000469925	0.000504032	0	0	q13.1	ADGRL3	NM_001322246	0	intron2-intron2	5'UTR	21987	5'	NA	NA	NA				NA		NA			full=3
DEL_4:61418421-61419561	4	61418421	61419561	-1141	DEL	0.00577101	25	0	0	0.0114504	0.0674847	q13.1	ADGRL3	NM_001322246	0	intron2-intron2	5'UTR	35232	5'	NA	NA	NA				NA		NA			full=1
DEL_4:61561504-61562095	4	61561504	61562095	-592	DEL	0.0003003	1	0	0	0	0.00396825	q13.1	ADGRL3	NM_001322246	0	intron3-intron3	CDS	25131	3'	NA	NA	NA				NA		NA			full=3
DEL_4:61622735-61625089	4	61622735	61625089	-2355	DEL	0.000241896	1	0.000280584	0.0003003	0	0	q13.1	ADGRL3	NM_001322246	0	intron4-intron4	CDS	35295	5'	NA	NA	NA				NA		NA			full=3
DEL_4:6170705-6170836	4	6170705	6170836	-132	DEL	0.371795	1189	0.385521	0.385115	0.304124	0.245	p16.1	JAKMIP1	NM_001099433	0	intron1-intron1	5'UTR	29416	5'	NA	NA	NA				NA		NA			full=1
DEL_4:618527-618593	4	618527	618593	-67	DEL	0.0181773	73	0.0192861	0.0193966	0	0.02	NA	NA	NA	NA	NA	NA	NA	NA	NA	NA	NA	NA	NA	NA	NA	NA	NA	NA	NA	NA
DEL_4:62258942-62263786	4	62258942	62263786	-4845	DEL	0.000233863	1	0.00027115	0.000290192	0	0	NA	NA	NA	NA	NA	NA	NA	NA	NA	NA	NA	NA	NA	NA	NA	NA	NA	NA	NA	NA
DEL_4:62261505-62261605	4	62261505	62261605	-101	DEL	0.000248756	1	0.000288351	0	0	0	NA	NA	NA	NA	NA	NA	NA	NA	NA	NA	NA	NA	NA	NA	NA	NA	NA	NA	NA	NA
DEL_4:62365773-62365869	4	62365773	62365869	-97	DEL	0.00128535	4	0	0	0	0.0163934	NA	NA	NA	NA	NA	NA	NA	NA	NA	NA	NA	NA	NA	NA	NA	NA	NA	NA	NA	NA
DEL_4:62366592-62366669	4	62366592	62366669	-78	DEL	0.00116414	4	0.000338295	0.000363372	0	0.0113636	NA	NA	NA	NA	NA	NA	NA	NA	NA	NA	NA	NA	NA	NA	NA	NA	NA	NA	NA	NA
DEL_4:62435394-62435963	4	62435394	62435963	-570	DEL	0.17259	709	0.165634	0.164152	0.166667	0.25817	NA	NA	NA	NA	NA	NA	NA	NA	NA	NA	NA	NA	NA	NA	NA	NA	NA	NA	NA	NA
DEL_4:62435474-62435960	4	62435474	62435960	-487	DEL	0.184902	774	0.177741	0.176645	0.174419	0.275316	NA	NA	NA	NA	NA	NA	NA	NA	NA	NA	NA	NA	NA	NA	NA	NA	NA	NA	NA	NA
DEL_4:62442598-62444243	4	62442598	62444243	-1646	DEL	0.011007	47	0.0119112	0.0115875	0	0.00949367	NA	NA	NA	NA	NA	NA	NA	NA	NA	NA	NA	NA	NA	NA	NA	NA	NA	NA	NA	NA
DEL_4:62443765-62444250	4	62443765	62444250	-486	DEL	0.00292826	12	0	0	0.00775194	0.0316456	NA	NA	NA	NA	NA	NA	NA	NA	NA	NA	NA	NA	NA	NA	NA	NA	NA	NA	NA	NA
DEL_4:62548090-62548170	4	62548090	62548170	-81	DEL	0.00205339	8	0	0	0.0042735	0.0233333	NA	NA	NA	NA	NA	NA	NA	NA	NA	NA	NA	NA	NA	NA	NA	NA	NA	NA	NA	NA
DEL_4:62661481-62661564	4	62661481	62661564	-84	DEL	0.0037797	14	0	0	0.0162602	0.0367647	NA	NA	NA	NA	NA	NA	NA	NA	NA	NA	NA	NA	NA	NA	NA	NA	NA	NA	NA	NA
DEL_4:62686369-62686424	4	62686369	62686424	-56	DEL	0.104744	393	0.113834	0.112914	0.0875	0.0173611	NA	NA	NA	NA	NA	NA	NA	NA	NA	NA	NA	NA	NA	NA	NA	NA	NA	NA	NA	NA
DEL_4:6278228-6279855	4	6278228	6279855	-1628	DEL	0.000230097	1	0.000266099	0.000284738	0	0	p16.1	WFS1	NM_001145853	0	intron2-intron2	CDS	541	5'	NA	NA	NA				NA		606201	?Cataract 41, 116400 (3) AD;Deafness, AD 6/14/38, 600965 (3) AD;Wolfram syndrome 1, 222300 (3) AR;Wolfram-like syndrome, AD, 614296 (3) AD;(Diabetes mellitus, noninsulin-dependent, association with), 125853 (3) AD	AD;AR	full=3
DEL_4:62803710-62810407	4	62803710	62810407	-6698	DEL	0.15824	676	0.172087	0.173535	0.0775194	0.0648148	NA	NA	NA	NA	NA	NA	NA	NA	NA	NA	NA	NA	NA	NA	NA	NA	NA	NA	NA	NA
DEL_4:6298465-6298533	4	6298465	6298533	-69	DEL	0.0041958	18	0.00485437	0.00519031	0	0	p16.1	WFS1	NM_001145853	0	intron7-intron7	CDS	2123	3'	NA	NA	NA				NA		606201	?Cataract 41, 116400 (3) AD;Deafness, AD 6/14/38, 600965 (3) AD;Wolfram syndrome 1, 222300 (3) AR;Wolfram-like syndrome, AD, 614296 (3) AD;(Diabetes mellitus, noninsulin-dependent, association with), 125853 (3) AD	AD;AR	full=1
DEL_4:63162825-63162895	4	63162825	63162895	-71	DEL	0.0883587	337	0.094906	0.093061	0.0521739	0.041958	NA	NA	NA	NA	NA	NA	NA	NA	NA	NA	NA	NA	NA	NA	NA	NA	NA	NA	NA	NA
DEL_4:63165140-63165308	4	63165140	63165308	-169	DEL	0.09375	360	0.0993337	0.0980519	0.0550847	0.0629139	NA	NA	NA	NA	NA	NA	NA	NA	NA	NA	NA	NA	NA	NA	NA	NA	NA	NA	NA	NA
DEL_4:63166468-63166841	4	63166468	63166841	-374	DEL	0.044181	164	0.049592	0.0507052	0.0169492	0.00689655	NA	NA	NA	NA	NA	NA	NA	NA	NA	NA	NA	NA	NA	NA	NA	NA	NA	NA	NA	NA
DEL_4:63232432-63232750	4	63232432	63232750	-319	DEL	0.251453	952	0.248619	0.249507	0.308943	0.234043	NA	NA	NA	NA	NA	NA	NA	NA	NA	NA	NA	NA	NA	NA	NA	NA	NA	NA	NA	NA
DEL_4:63268478-63288819	4	63268478	63288819	-20342	DEL	0.151168	634	0.16104	0.160735	0.0968992	0.0838509	NA	NA	NA	NA	NA	NA	NA	NA	NA	NA	NA	NA	NA	NA	NA	NA	NA	NA	NA	NA
DEL_4:63268590-63288819	4	63268590	63288819	-20230	DEL	0.0853474	339	0.0907494	0.0913642	0.0564516	0.0487013	NA	NA	NA	NA	NA	NA	NA	NA	NA	NA	NA	NA	NA	NA	NA	NA	NA	NA	NA	NA
DEL_4:63344636-63344891	4	63344636	63344891	-256	DEL	0.057605	203	0.0618828	0.0628511	0.0636364	0.0037594	NA	NA	NA	NA	NA	NA	NA	NA	NA	NA	NA	NA	NA	NA	NA	NA	NA	NA	NA	NA
DEL_4:63502647-63502730	4	63502647	63502730	-84	DEL	0.000292912	1	0	0	0	0.0037037	NA	NA	NA	NA	NA	NA	NA	NA	NA	NA	NA	NA	NA	NA	NA	NA	NA	NA	NA	NA
DEL_4:63828612-63848661	4	63828612	63848661	-20050	DEL	0.276571	1197	0.303419	0.303602	0.167939	0.052795	NA	NA	NA	NA	NA	NA	NA	NA	NA	NA	NA	NA	NA	NA	NA	NA	NA	NA	NA	NA
DEL_4:63917866-63918837	4	63917866	63918837	-972	DEL	0.712255	2906	0.707365	0.707043	0.753968	0.734899	NA	NA	NA	NA	NA	NA	NA	NA	NA	NA	NA	NA	NA	NA	NA	NA	NA	NA	NA	NA
DEL_4:6420263-6421782	4	6420263	6421782	-1520	DEL	0.0172652	75	0.0197018	0.0202279	0.00381679	0	p16.1	PPP2R2C	NM_001363388	0	intron1-intron1	CDS	39169	3'	NA	NA	NA				NA		NA			full=1
DEL_4:64231381-64232116	4	64231381	64232116	-736	DEL	0.12721	518	0.113779	0.113901	0.164062	0.245283	NA	NA	NA	NA	NA	NA	NA	NA	NA	NA	NA	NA	NA	NA	NA	NA	NA	NA	NA	NA
DEL_4:64261379-64262277	4	64261379	64262277	-899	DEL	0.00295421	12	0.00286041	0.00244948	0.00787402	0	NA	NA	NA	NA	NA	NA	NA	NA	NA	NA	NA	NA	NA	NA	NA	NA	NA	NA	NA	NA
DEL_4:643745-648477	4	643745	648477	-4733	DEL	0.00115048	5	0	0	0	0.0153374	p16.3	PDE6B	NM_000283	0	intron3-intron3	CDS	5374	3'	NA	NA	NA				NA		180072	Night blindness, congenital stationary, AD 2, 163500 (3) AD;Retinitis pigmentosa-40, 613801 (3) AR	AD;AR	full=1
DEL_4:64477837-64478446	4	64477837	64478446	-610	DEL	0.00196078	6	0.00230061	0.00245902	0	0	NA	NA	NA	NA	NA	NA	NA	NA	NA	NA	NA	NA	NA	NA	NA	NA	NA	NA	NA	NA
DEL_4:64515685-64515922	4	64515685	64515922	-238	DEL	0.000273075	1	0.000319693	0.000342231	0	0	NA	NA	NA	NA	NA	NA	NA	NA	NA	NA	NA	NA	NA	NA	NA	NA	NA	NA	NA	NA
DEL_4:64588504-64589917	4	64588504	64589917	-1414	DEL	0.000493827	2	0.000574383	0.000614628	0	0	NA	NA	NA	NA	NA	NA	NA	NA	NA	NA	NA	NA	NA	NA	NA	NA	NA	NA	NA	NA
DEL_4:64782559-64784168	4	64782559	64784168	-1610	DEL	0.00116009	5	0.00134336	0.00143761	0	0	NA	NA	NA	NA	NA	NA	NA	NA	NA	NA	NA	NA	NA	NA	NA	NA	NA	NA	NA	NA
DEL_4:64853292-64853917	4	64853292	64853917	-626	DEL	0.192878	780	0.201604	0.202761	0.177419	0.105263	NA	NA	NA	NA	NA	NA	NA	NA	NA	NA	NA	NA	NA	NA	NA	NA	NA	NA	NA	NA
DEL_4:64954021-64975470	4	64954021	64975470	-21450	DEL	0.000504796	2	0	0	0	0.00675676	q13.1	LINC02232	NR_033976	0	intron2-intron2	UTR	2018	5'	NA	NA	NA				NA		NA			full=1
DEL_4:65009659-65014914	4	65009659	65014914	-5256	DEL	0.000231589	1	0.000268097	0.000287026	0	0	NA	NA	NA	NA	NA	NA	NA	NA	NA	NA	NA	NA	NA	NA	NA	NA	NA	NA	NA	NA
DEL_4:65145338-65145440	4	65145338	65145440	-103	DEL	0.265851	956	0.283409	0.285368	0.227679	0.0985401	NA	NA	NA	NA	NA	NA	NA	NA	NA	NA	NA	NA	NA	NA	NA	NA	NA	NA	NA	NA
DEL_4:65555601-65555836	4	65555601	65555836	-236	DEL	0.0163728	52	0	0	0.0504587	0.156489	q13.2	EPHA5	NM_001318761	0	intron3-intron3	CDS	45804	5'	NA	NA	NA				NA		NA			full=1
DEL_4:6572309-6578602	4	6572309	6578602	-6294	DEL	0.000230097	1	0.000266099	0.000284738	0	0	p16.1	MAN2B2	NM_001292038	13	txStart-intron3	5'UTR-CDS	104	5'	NA	NA	NA				NA		NA			full=3
DEL_4:65775391-65775703	4	65775391	65775703	-313	DEL	0.903736	3774	0.915115	0.914906	0.876984	0.775735	NA	NA	NA	NA	NA	NA	NA	NA	NA	NA	NA	NA	NA	NA	NA	NA	NA	NA	NA	NA
DEL_4:65794372-65795429	4	65794372	65795429	-1058	DEL	0.000484731	2	0	0	0	0.00641026	NA	NA	NA	NA	NA	NA	NA	NA	NA	NA	NA	NA	NA	NA	NA	NA	NA	NA	NA	NA
DEL_4:65889657-65889938	4	65889657	65889938	-282	DEL	0.410641	1397	0.406335	0.407205	0.474747	0.410448	NA	NA	NA	NA	NA	NA	NA	NA	NA	NA	NA	NA	NA	NA	NA	NA	NA	NA	NA	NA
DEL_4:66095803-66105278	4	66095803	66105278	-9476	DEL	0.00230097	10	0	0	0	0.0306748	NA	NA	NA	NA	NA	NA	NA	NA	NA	NA	NA	NA	NA	NA	NA	NA	NA	NA	NA	NA
DEL_4:66207311-66207696	4	66207311	66207696	-386	DEL	0.00024108	1	0.000278396	0.000297974	0	0	NA	NA	NA	NA	NA	NA	NA	NA	NA	NA	NA	NA	NA	NA	NA	NA	NA	NA	NA	NA
DEL_4:66210619-66212274	4	66210619	66212274	-1656	DEL	0.000461042	2	0.000533333	0.000570776	0	0	NA	NA	NA	NA	NA	NA	NA	NA	NA	NA	NA	NA	NA	NA	NA	NA	NA	NA	NA	NA
DEL_4:66251971-66252091	4	66251971	66252091	-121	DEL	0.0947631	228	0.079689	0.0778008	0.0963855	0.263736	NA	NA	NA	NA	NA	NA	NA	NA	NA	NA	NA	NA	NA	NA	NA	NA	NA	NA	NA	NA
DEL_4:66256351-66257774	4	66256351	66257774	-1424	DEL	0.227401	805	0.191953	0.188646	0.29717	0.540541	NA	NA	NA	NA	NA	NA	NA	NA	NA	NA	NA	NA	NA	NA	NA	NA	NA	NA	NA	NA
DEL_4:6626545-6627270	4	6626545	6627270	-726	DEL	0.00138504	6	0.00133547	0.00114351	0	0.00306748	NA	NA	NA	NA	NA	NA	NA	NA	NA	NA	NA	NA	NA	NA	NA	NA	NA	NA	NA	NA
DEL_4:66358948-66359058	4	66358948	66359058	-111	DEL	0.00139978	5	0.00163185	0.00175193	0	0	NA	NA	NA	NA	NA	NA	NA	NA	NA	NA	NA	NA	NA	NA	NA	NA	NA	NA	NA	NA
DEL_4:6649862-6651184	4	6649862	6651184	-1323	DEL	0.604478	2592	0.659201	0.66224	0.396154	0.142857	NA	NA	NA	NA	NA	NA	NA	NA	NA	NA	NA	NA	NA	NA	NA	NA	NA	NA	NA	NA
DEL_4:6680666-6684135	4	6680666	6684135	-3470	DEL	0.0642857	279	0.0511454	0.0496009	0.0801527	0.203704	NA	NA	NA	NA	NA	NA	NA	NA	NA	NA	NA	NA	NA	NA	NA	NA	NA	NA	NA	NA
DEL_4:6721552-6721670	4	6721552	6721670	-119	DEL	0.000485909	2	0.00056243	0.0006035	0	0	NA	NA	NA	NA	NA	NA	NA	NA	NA	NA	NA	NA	NA	NA	NA	NA	NA	NA	NA	NA
DEL_4:67236921-67255843	4	67236921	67255843	-18923	DEL	0.000552181	2	0.000647249	0.000693001	0	0	NA	NA	NA	NA	NA	NA	NA	NA	NA	NA	NA	NA	NA	NA	NA	NA	NA	NA	NA	NA
DEL_4:67245304-67245762	4	67245304	67245762	-459	DEL	0.00882825	22	0.0102136	0.00995025	0	0	NA	NA	NA	NA	NA	NA	NA	NA	NA	NA	NA	NA	NA	NA	NA	NA	NA	NA	NA	NA
DEL_4:67318630-67321944	4	67318630	67321944	-3315	DEL	0.000232666	1	0	0	0	0.00306748	NA	NA	NA	NA	NA	NA	NA	NA	NA	NA	NA	NA	NA	NA	NA	NA	NA	NA	NA	NA
DEL_4:67358393-67358464	4	67358393	67358464	-72	DEL	0.00024178	1	0	0	0	0.00320513	NA	NA	NA	NA	NA	NA	NA	NA	NA	NA	NA	NA	NA	NA	NA	NA	NA	NA	NA	NA
DEL_4:67487225-67488270	4	67487225	67488270	-1046	DEL	0.00335731	14	0	0	0.015625	0.0316456	q13.2	CENPC	NM_001362481	0	intron17-intron17	CDS	1696	5'	NA	NA	NA				NA		NA			full=1
DEL_4:67515189-67517597	4	67515189	67517597	-2409	DEL	0.00325733	14	0	0	0.0114504	0.0337423	q13.2	CENPC	NM_001362481	0	intron7-intron7	CDS	502	3'	NA	NA	NA				NA		NA			full=1
DEL_4:67577843-67580107	4	67577843	67580107	-2265	DEL	0.000691244	3	0.000799574	0.000855676	0	0	q13.2	STAP1	NM_001317769	0	intron4-intron4	CDS	584	5'	NA	NA	NA				NA		NA			full=3
DEL_4:67976985-68015997	4	67976985	68015997	-39013	DEL	0.000231267	1	0.000267523	0.000286369	0	0	q13.2	TMPRSS11GP	NR_033737	0	txStart-txEnd	UTR	NA		NA	NA	NA				NA		NA			full=3
DEL_4:68114940-68123943	4	68114940	68123943	-9004	DEL	0.000230203	1	0.000266241	0	0	0	q13.2	TMPRSS11F	NM_207407	0	intron1-intron1	CDS	5866	5'	NA	NA	NA				NA		NA			full=1
DEL_4:68171174-68171496	4	68171174	68171496	-323	DEL	0.979381	4180	0.994884	0.995101	0.927419	0.833333	NA	NA	NA	NA	NA	NA	NA	NA	NA	NA	NA	NA	NA	NA	NA	NA	NA	NA	NA	NA
DEL_4:68414721-68414897	4	68414721	68414897	-177	DEL	0.000248756	1	0	0	0.00406504	0	NA	NA	NA	NA	NA	NA	NA	NA	NA	NA	NA	NA	NA	NA	NA	NA	NA	NA	NA	NA
DEL_4:68509627-68627001	4	68509627	68627001	-117375	DEL	0.307156	1322	0.306616	0.307825	0.339695	0.287037	q13.2	UGT2B17	NM_001077	100	txStart-txEnd	5'UTR-3'UTR	NA		NA	NA	NA				NA		601903	(Bone mineral density QTL 12, osteoporosis), 612560 (3)		full=3
DEL_4:68509781-68626982	4	68509781	68626982	-117202	DEL	0.307961	1323	0.307547	0.308824	0.339695	0.287037	q13.2	UGT2B17	NM_001077	100	txStart-txEnd	5'UTR-3'UTR	NA		NA	NA	NA				NA		601903	(Bone mineral density QTL 12, osteoporosis), 612560 (3)		full=3
DEL_4:68509795-68627099	4	68509795	68627099	-117305	DEL	0.307728	1322	0.307278	0.308535	0.339695	0.287037	q13.2	UGT2B17	NM_001077	100	txStart-txEnd	5'UTR-3'UTR	NA		NA	NA	NA				NA		601903	(Bone mineral density QTL 12, osteoporosis), 612560 (3)		full=3
DEL_4:685502-692350	4	685502	692350	-6849	DEL	0.000230097	1	0.000266099	0.000284738	0	0	p16.3	SLC49A3	NM_001294341	34	txStart-intron4	5'UTR-CDS	332	5'	NA	NA	NA				NA		NA			full=3
DEL_4:68732221-68732604	4	68732221	68732604	-384	DEL	0.197141	800	0.1791	0.178462	0.282787	0.337748	NA	NA	NA	NA	NA	NA	NA	NA	NA	NA	NA	NA	NA	NA	NA	NA	NA	NA	NA	NA
DEL_4:68902023-68902078	4	68902023	68902078	-56	DEL	0.0283219	107	0.0239558	0.0236531	0.0301724	0.0758621	NA	NA	NA	NA	NA	NA	NA	NA	NA	NA	NA	NA	NA	NA	NA	NA	NA	NA	NA	NA
DEL_4:68925137-68925458	4	68925137	68925458	-322	DEL	0.871363	3055	0.901303	0.901114	0.737864	0.591304	NA	NA	NA	NA	NA	NA	NA	NA	NA	NA	NA	NA	NA	NA	NA	NA	NA	NA	NA	NA
DEL_4:6893110-6894321	4	6893110	6894321	-1212	DEL	0.00322432	14	0.00346297	0.00370582	0.00381679	0	NA	NA	NA	NA	NA	NA	NA	NA	NA	NA	NA	NA	NA	NA	NA	NA	NA	NA	NA	NA
DEL_4:6895499-6898655	4	6895499	6898655	-3157	DEL	0.47675	2071	0.476571	0.474644	0.370229	0.564417	NA	NA	NA	NA	NA	NA	NA	NA	NA	NA	NA	NA	NA	NA	NA	NA	NA	NA	NA	NA
DEL_4:6895682-6898630	4	6895682	6898630	-2949	DEL	0.47675	2071	0.476571	0.474644	0.370229	0.564417	NA	NA	NA	NA	NA	NA	NA	NA	NA	NA	NA	NA	NA	NA	NA	NA	NA	NA	NA	NA
DEL_4:69094123-69094448	4	69094123	69094448	-326	DEL	0.559089	2110	0.539433	0.538538	0.618644	0.729452	q13.2	UGT2B7	NM_001349568	0	intron2-intron2	5'UTR	4091	3'	NA	NA	NA				NA		NA			full=1
DEL_4:694867-695074	4	694867	695074	-208	DEL	0.00025113	1	0.00029036	0.000310945	0	0	NA	NA	NA	NA	NA	NA	NA	NA	NA	NA	NA	NA	NA	NA	NA	NA	NA	NA	NA	NA
DEL_4:6958940-6966824	4	6958940	6966824	-7885	DEL	0.000230734	1	0.000266951	0.000285714	0	0	p16.1	TBC1D14	NM_001113361	0	intron2-intron2	CDS	479	3'	NA	NA	NA				NA		NA			full=3
DEL_4:69601741-69607099	4	69601741	69607099	-5359	DEL	0.254182	1094	0.241935	0.241796	0.307692	0.351852	q13.3	UGT2A2	NM_001105677	0	intron1-intron1	CDS	2347	3'	NA	NA	NA				NA		NA			full=1
DEL_4:69601741-69607099	4	69601741	69607099	-5359	DEL	0.254182	1094	0.241935	0.241796	0.307692	0.351852	q13.3	UGT2A1	NM_001301239	0	intron1-intron1	CDS	2347	3'	NA	NA	NA				NA		NA			full=1
DEL_4:69671940-69672017	4	69671940	69672017	-78	DEL	0.000280269	1	0	0	0.00446429	0	NA	NA	NA	NA	NA	NA	NA	NA	NA	NA	NA	NA	NA	NA	NA	NA	NA	NA	NA	NA
DEL_4:69693410-69694122	4	69693410	69694122	-713	DEL	0.00421112	15	0.00458415	0.00421644	0.00431034	0	NA	NA	NA	NA	NA	NA	NA	NA	NA	NA	NA	NA	NA	NA	NA	NA	NA	NA	NA	NA
DEL_4:69821665-69821767	4	69821665	69821767	-103	DEL	0.000270416	1	0.000314861	0	0	0	NA	NA	NA	NA	NA	NA	NA	NA	NA	NA	NA	NA	NA	NA	NA	NA	NA	NA	NA	NA
DEL_4:70014851-70015162	4	70014851	70015162	-312	DEL	0.00624675	24	0.00695705	0.00679612	0	0.00337838	NA	NA	NA	NA	NA	NA	NA	NA	NA	NA	NA	NA	NA	NA	NA	NA	NA	NA	NA	NA
DEL_4:70059654-70060262	4	70059654	70060262	-609	DEL	0.000248262	1	0	0	0.00390625	0	NA	NA	NA	NA	NA	NA	NA	NA	NA	NA	NA	NA	NA	NA	NA	NA	NA	NA	NA	NA
DEL_4:700978-702049	4	700978	702049	-1072	DEL	0.000484731	2	0	0	0	0.00649351	NA	NA	NA	NA	NA	NA	NA	NA	NA	NA	NA	NA	NA	NA	NA	NA	NA	NA	NA	NA
DEL_4:7018626-7019853	4	7018626	7019853	-1228	DEL	0.000461042	2	0.000533333	0.000570776	0	0	p16.1	TBC1D14	NM_001113361	0	intron12-intron12	CDS	4069	5'	NA	NA	NA				NA		NA			full=1
DEL_4:70294080-70294161	4	70294080	70294161	-82	DEL	0.000249128	1	0	0	0	0.00333333	NA	NA	NA	NA	NA	NA	NA	NA	NA	NA	NA	NA	NA	NA	NA	NA	NA	NA	NA	NA
DEL_4:70506774-70507403	4	70506774	70507403	-630	DEL	0.00803403	34	0.000273673	0.000293427	0.0229008	0.085443	NA	NA	NA	NA	NA	NA	NA	NA	NA	NA	NA	NA	NA	NA	NA	NA	NA	NA	NA	NA
DEL_4:70856285-70856440	4	70856285	70856440	-156	DEL	0.000976563	4	0.00056338	0.000603136	0.00833333	0	NA	NA	NA	NA	NA	NA	NA	NA	NA	NA	NA	NA	NA	NA	NA	NA	NA	NA	NA	NA
DEL_4:70904314-70906510	4	70904314	70906510	-2197	DEL	0.000230627	1	0.000266809	0.000285551	0	0	q13.3	MOB1B	NM_001244767	0	intron1-intron1	CDS	1764	5'	NA	NA	NA				NA		NA			full=3
DEL_4:70911028-70912820	4	70911028	70912820	-1793	DEL	0.00023084	1	0.000266951	0.000285714	0	0	q13.3	MOB1B	NM_001244767	0	intron1-intron1	CDS	8478	5'	NA	NA	NA				NA		NA			full=3
DEL_4:71079825-71090221	4	71079825	71090221	-10397	DEL	0.000920387	4	0	0	0	0.0122699	NA	NA	NA	NA	NA	NA	NA	NA	NA	NA	NA	NA	NA	NA	NA	NA	NA	NA	NA	NA
DEL_4:7135325-7135751	4	7135325	7135751	-427	DEL	0.000239006	1	0.000276243	0.000296209	0	0	NA	NA	NA	NA	NA	NA	NA	NA	NA	NA	NA	NA	NA	NA	NA	NA	NA	NA	NA	NA
DEL_4:71423974-71427697	4	71423974	71427697	-3724	DEL	0.00719217	25	0.00838926	0.00862069	0	0	q13.3	SLC4A4	NM_001134742	0	intron7-intron7	CDS	12918	3'	NA	NA	NA				NA		603345	Renal tubular acidosis, proximal, with ocular abnormalities, 604278 (3) AR	AR	full=1
DEL_4:71597234-71599833	4	71597234	71599833	-2600	DEL	0.00386997	15	0.0045208	0.00451031	0	0	NA	NA	NA	NA	NA	NA	NA	NA	NA	NA	NA	NA	NA	NA	NA	NA	NA	NA	NA	NA
DEL_4:71651837-71654728	4	71651837	71654728	-2892	DEL	0.0066144	27	0.00768355	0.00762195	0	0	NA	NA	NA	NA	NA	NA	NA	NA	NA	NA	NA	NA	NA	NA	NA	NA	NA	NA	NA	NA
DEL_4:71715735-71715788	4	71715735	71715788	-54	DEL	0.0030581	10	0	0	0.0147059	0.0284553	NA	NA	NA	NA	NA	NA	NA	NA	NA	NA	NA	NA	NA	NA	NA	NA	NA	NA	NA	NA
DEL_4:71775992-71777807	4	71775992	71777807	-1816	DEL	0.20617	842	0.208592	0.208232	0.181452	0.197987	q13.3	GC	NM_001204307	0	intron2-intron2	CDS	6153	5'	NA	NA	NA				NA		NA			full=3
DEL_4:7180652-7185741	4	7180652	7185741	-5090	DEL	0.000921234	4	0.00106553	0.000855188	0	0	NA	NA	NA	NA	NA	NA	NA	NA	NA	NA	NA	NA	NA	NA	NA	NA	NA	NA	NA	NA
DEL_4:71919983-71920308	4	71919983	71920308	-326	DEL	0.11423	350	0.0817018	0.0794996	0.11875	0.459677	NA	NA	NA	NA	NA	NA	NA	NA	NA	NA	NA	NA	NA	NA	NA	NA	NA	NA	NA	NA
DEL_4:71963909-71964239	4	71963909	71964239	-331	DEL	0.968065	4062	0.998096	0.997965	0.942623	0.59058	NA	NA	NA	NA	NA	NA	NA	NA	NA	NA	NA	NA	NA	NA	NA	NA	NA	NA	NA	NA
DEL_4:72080786-72080963	4	72080786	72080963	-178	DEL	0.00618429	20	0	0	0.0046729	0.0688406	q13.3	NPFFR2	NM_004885	0	intron1-intron1	5'UTR	47621	3'	NA	NA	NA				NA		NA			full=1
DEL_4:72134985-72138470	4	72134985	72138470	-3486	DEL	0.00123274	5	0.00142939	0.00152999	0	0	q13.3	NPFFR2	NM_004885	7	intron2-intron3	CDS	331	5'	NA	NA	NA				NA		NA			full=3
DEL_4:72386399-72386454	4	72386399	72386454	-56	DEL	0.00250376	10	0.00261172	0.00279156	0.00420168	0	q13.3	ADAMTS3	NM_014243	0	intron4-intron4	CDS	28360	5'	NA	NA	NA				NA		605011	Hennekam lymphangiectasia-lymphedema syndrome 3, 618154 (3) AR	AR	full=3
DEL_4:72554544-72560191	4	72554544	72560191	-5648	DEL	0.0032345	12	0	0	0.00826446	0.0337838	q13.3	ADAMTS3	NM_014243	0	intron2-intron2	CDS	5660	3'	NA	NA	NA				NA		605011	Hennekam lymphangiectasia-lymphedema syndrome 3, 618154 (3) AR	AR	full=1
DEL_4:72686530-72695384	4	72686530	72695384	-8855	DEL	0.0528302	224	0.0470202	0.0477166	0.0730769	0.102484	NA	NA	NA	NA	NA	NA	NA	NA	NA	NA	NA	NA	NA	NA	NA	NA	NA	NA	NA	NA
DEL_4:72761869-72766108	4	72761869	72766108	-4240	DEL	0.000461255	2	0.000533618	0.000570776	0	0	NA	NA	NA	NA	NA	NA	NA	NA	NA	NA	NA	NA	NA	NA	NA	NA	NA	NA	NA	NA
DEL_4:72842393-72842469	4	72842393	72842469	-77	DEL	0.00289931	11	0	0	0	0.0381944	NA	NA	NA	NA	NA	NA	NA	NA	NA	NA	NA	NA	NA	NA	NA	NA	NA	NA	NA	NA
DEL_4:72864266-72870071	4	72864266	72870071	-5806	DEL	0.0018622	8	0	0	0	0.0253165	NA	NA	NA	NA	NA	NA	NA	NA	NA	NA	NA	NA	NA	NA	NA	NA	NA	NA	NA	NA
DEL_4:72965531-72966104	4	72965531	72966104	-574	DEL	0.490344	2082	0.495373	0.497962	0.433594	0.477848	NA	NA	NA	NA	NA	NA	NA	NA	NA	NA	NA	NA	NA	NA	NA	NA	NA	NA	NA	NA
DEL_4:73066003-73067483	4	73066003	73067483	-1481	DEL	0.000230415	1	0.000266525	0	0	0	q13.3	COX18	NM_001297732	0	intron2-intron2	CDS	545	5'	NA	NA	NA				NA		NA			full=3
DEL_4:7351992-7352112	4	7351992	7352112	-121	DEL	0.000244978	1	0.000284576	0.000304321	0	0	p16.1	SORCS2	NM_020777	0	intron1-intron1	CDS	44175	3'	NA	NA	NA				NA		NA			full=3
DEL_4:7374108-7374169	4	7374108	7374169	-62	DEL	0.000403226	1	0	0	0	0.00641026	p16.1	SORCS2	NM_020777	0	intron1-intron1	CDS	22118	3'	NA	NA	NA				NA		NA			full=1
DEL_4:73881933-73882096	4	73881933	73882096	-164	DEL	0.0240192	60	0.0108696	0.0115927	0.0174419	0.161905	NA	NA	NA	NA	NA	NA	NA	NA	NA	NA	NA	NA	NA	NA	NA	NA	NA	NA	NA	NA
DEL_4:74076585-74079778	4	74076585	74079778	-3194	DEL	0.0046752	19	0.00543168	0.0051956	0	0	NA	NA	NA	NA	NA	NA	NA	NA	NA	NA	NA	NA	NA	NA	NA	NA	NA	NA	NA	NA
DEL_4:74148633-74149495	4	74148633	74149495	-863	DEL	0.0253746	105	0.0266405	0.0246542	0.0390625	0	q13.3	MTHFD2L	NM_001351310	0	intron2-intron2	5'UTR	10559	3'	NA	NA	NA				NA		NA			full=1
DEL_4:74207077-74208060	4	74207077	74208060	-984	DEL	0.000255754	1	0.000298329	0.000319489	0	0	q13.3	MTHFD2L	NM_001351310	0	intron7-intron7	CDS	5707	5'	NA	NA	NA				NA		NA			full=3
DEL_4:74337471-74337889	4	74337471	74337889	-419	DEL	0.0968131	401	0.0709101	0.0718117	0.107143	0.38961	NA	NA	NA	NA	NA	NA	NA	NA	NA	NA	NA	NA	NA	NA	NA	NA	NA	NA	NA	NA
DEL_4:74346097-74346184	4	74346097	74346184	-88	DEL	0.0017912	7	0	0	0	0.0241379	NA	NA	NA	NA	NA	NA	NA	NA	NA	NA	NA	NA	NA	NA	NA	NA	NA	NA	NA	NA
DEL_4:74570973-74571066	4	74570973	74571066	-94	DEL	0.266706	902	0.286205	0.287289	0.203704	0.0952381	NA	NA	NA	NA	NA	NA	NA	NA	NA	NA	NA	NA	NA	NA	NA	NA	NA	NA	NA	NA
DEL_4:74777989-74778071	4	74777989	74778071	-83	DEL	0.00164474	5	0	0	0	0.0204918	q13.3	BTC	NM_001316963	0	intron1-intron1	CDS	7833	3'	NA	NA	NA				NA		NA			full=1
DEL_4:74833933-74834521	4	74833933	74834521	-589	DEL	0.000236967	1	0.000274725	0.000293945	0	0	NA	NA	NA	NA	NA	NA	NA	NA	NA	NA	NA	NA	NA	NA	NA	NA	NA	NA	NA	NA
DEL_4:75172245-75174973	4	75172245	75174973	-2729	DEL	0.00277906	12	0.00294906	0.00315548	0.00381679	0	NA	NA	NA	NA	NA	NA	NA	NA	NA	NA	NA	NA	NA	NA	NA	NA	NA	NA	NA	NA
DEL_4:75200523-75200620	4	75200523	75200620	-98	DEL	0.000531915	2	0.000615385	0.000658762	0	0	NA	NA	NA	NA	NA	NA	NA	NA	NA	NA	NA	NA	NA	NA	NA	NA	NA	NA	NA	NA
DEL_4:75428766-75428875	4	75428766	75428875	-110	DEL	0.000273673	1	0.000318471	0.000340368	0	0	NA	NA	NA	NA	NA	NA	NA	NA	NA	NA	NA	NA	NA	NA	NA	NA	NA	NA	NA	NA
DEL_4:75435947-75436028	4	75435947	75436028	-82	DEL	0.00773054	28	0	0	0	0.0952381	NA	NA	NA	NA	NA	NA	NA	NA	NA	NA	NA	NA	NA	NA	NA	NA	NA	NA	NA	NA
DEL_4:7546004-7546597	4	7546004	7546597	-594	DEL	0.000471921	2	0	0	0	0.00636943	p16.1	SORCS2	NM_020777	0	intron3-intron3	CDS	14375	5'	NA	NA	NA				NA		NA			full=3
DEL_4:75554463-75554774	4	75554463	75554774	-312	DEL	0.0160865	61	0	0	0.0275229	0.188356	NA	NA	NA	NA	NA	NA	NA	NA	NA	NA	NA	NA	NA	NA	NA	NA	NA	NA	NA	NA
DEL_4:75626633-75626690	4	75626633	75626690	-58	DEL	0.308936	1051	0.306026	0.305797	0.433333	0.235294	q21.1	CDKL2	NM_001330724	0	intron1-intron1	5'UTR	616	3'	NA	NA	NA				NA		NA			full=1
DEL_4:75659856-75661274	4	75659856	75661274	-1419	DEL	0.000230415	1	0.000266525	0.000285225	0	0	q21.1	G3BP2	NM_012297	0	intron2-intron2	CDS	656	5'	NA	NA	NA				NA		NA			full=3
DEL_4:75707912-75709200	4	75707912	75709200	-1289	DEL	0.000230309	1	0.000266241	0.0002849	0	0	NA	NA	NA	NA	NA	NA	NA	NA	NA	NA	NA	NA	NA	NA	NA	NA	NA	NA	NA	NA
DEL_4:75821834-75822664	4	75821834	75822664	-831	DEL	0.0168203	73	0	0	0.0458015	0.187117	NA	NA	NA	NA	NA	NA	NA	NA	NA	NA	NA	NA	NA	NA	NA	NA	NA	NA	NA	NA
DEL_4:75821914-75823382	4	75821914	75823382	-1469	DEL	0.0168981	73	0	0	0.0458015	0.187117	NA	NA	NA	NA	NA	NA	NA	NA	NA	NA	NA	NA	NA	NA	NA	NA	NA	NA	NA	NA
DEL_4:75836290-75851460	4	75836290	75851460	-15171	DEL	0.000230097	1	0.000266099	0.000284738	0	0	NA	NA	NA	NA	NA	NA	NA	NA	NA	NA	NA	NA	NA	NA	NA	NA	NA	NA	NA	NA
DEL_4:75851136-75851236	4	75851136	75851236	-101	DEL	0.000242014	1	0.00027933	0.000299401	0	0	NA	NA	NA	NA	NA	NA	NA	NA	NA	NA	NA	NA	NA	NA	NA	NA	NA	NA	NA	NA
DEL_4:75898774-75899011	4	75898774	75899011	-238	DEL	0.000479386	2	0.00055371	0.00059312	0	0	q21.1	PPEF2	NM_006239	0	intron1-intron1	5'UTR	2391	3'	NA	NA	NA				NA		NA			full=3
DEL_4:7590495-7593731	4	7590495	7593731	-3237	DEL	0.000230097	1	0.000266099	0.000284738	0	0	p16.1	SORCS2	NM_020777	0	intron3-intron3	CDS	44596	3'	NA	NA	NA				NA		NA			full=3
DEL_4:75906501-75909347	4	75906501	75909347	-2847	DEL	0.000230203	1	0.000266241	0.0002849	0	0	NA	NA	NA	NA	NA	NA	NA	NA	NA	NA	NA	NA	NA	NA	NA	NA	NA	NA	NA	NA
DEL_4:7596956-7598322	4	7596956	7598322	-1367	DEL	0.000242483	1	0	0	0	0.00316456	p16.1	SORCS2	NM_020777	0	intron3-intron3	CDS	40005	3'	NA	NA	NA				NA		NA			full=3
DEL_4:75969739-75969844	4	75969739	75969844	-106	DEL	0.000800854	3	0	0	0.0125	0	q21.1	SDAD1	NM_001288983	0	intron9-intron9	CDS	340	3'	NA	NA	NA				NA		NA			full=3
DEL_4:76244984-76246981	4	76244984	76246981	-1998	DEL	0.000461042	2	0.000532198	0.000569476	0	0	q21.1	FAM47E	NM_001242936	0	intron2-intron2	CDS	16722	3'	NA	NA	NA				NA		NA			full=1
DEL_4:76245088-76257976	4	76245088	76257976	-12889	DEL	0.000922935	4	0	0	0.00381679	0.00920245	q21.1	FAM47E	NM_001136570	35	txStart-intron2	5'UTR-CDS	1453	5'	NA	NA	NA				NA		NA			full=1
DEL_4:76245088-76257976	4	76245088	76257976	-12889	DEL	0.000922935	4	0	0	0.00381679	0.00920245	q21.1	FAM47E-STBD1	NM_001242939	39	txStart-intron2	5'UTR-CDS	1453	5'	NA	NA	NA				NA		NA			full=1
DEL_4:76262943-76263140	4	76262943	76263140	-198	DEL	0.000278552	1	0	0	0	0.00359712	q21.1	FAM47E-STBD1	NM_001242939	0	intron2-intron2	CDS	563	3'	NA	NA	NA				NA		NA			full=1
DEL_4:76262943-76263140	4	76262943	76263140	-198	DEL	0.000278552	1	0	0	0	0.00359712	q21.1	FAM47E	NM_001242936	0	intron2-intron2	CDS	563	3'	NA	NA	NA				NA		NA			full=1
DEL_4:76294775-76298494	4	76294775	76298494	-3720	DEL	0.000231267	1	0	0	0	0.00306748	q21.1	FAM47E-STBD1	NM_001242939	0	intron6-intron6	CDS	10649	3'	NA	NA	NA				NA		NA			full=3
DEL_4:76314502-76319677	4	76314502	76319677	-5176	DEL	0.00299677	13	0.00346667	0.00370793	0	0	q21.1	CCDC158	NM_001042784	0	intron23-intron23	CDS	1256	3'	NA	NA	NA				NA		NA			full=3
DEL_4:7633784-7634126	4	7633784	7634126	-343	DEL	0.427563	1818	0.456569	0.454704	0.322835	0.171975	p16.1	SORCS2	NM_020777	0	intron3-intron3	CDS	4201	3'	NA	NA	NA				NA		NA			full=1
DEL_4:76487574-76487732	4	76487574	76487732	-159	DEL	0.00232799	9	0	0	0	0.0292208	q21.1	SHROOM3	NM_020859	0	intron1-intron1	CDS	51354	5'	NA	NA	NA				NA		NA			full=1
DEL_4:76659608-76659896	4	76659608	76659896	-289	DEL	0.000474158	2	0.000547945	0.00058651	0	0	q21.1	SHROOM3	NM_020859	0	intron2-intron2	CDS	50259	3'	NA	NA	NA				NA		NA			full=3
DEL_4:76857517-76858934	4	76857517	76858934	-1418	DEL	0.000232342	1	0.000268962	0.000288018	0	0	NA	NA	NA	NA	NA	NA	NA	NA	NA	NA	NA	NA	NA	NA	NA	NA	NA	NA	NA	NA
DEL_4:76860621-76869502	4	76860621	76869502	-8882	DEL	0.00299401	13	0.000532765	0.000570125	0	0.0337423	NA	NA	NA	NA	NA	NA	NA	NA	NA	NA	NA	NA	NA	NA	NA	NA	NA	NA	NA	NA
DEL_4:77079021-77080819	4	77079021	77080819	-1799	DEL	0.000230521	1	0.000266667	0.000285388	0	0	NA	NA	NA	NA	NA	NA	NA	NA	NA	NA	NA	NA	NA	NA	NA	NA	NA	NA	NA	NA
DEL_4:77183913-77184070	4	77183913	77184070	-158	DEL	0.022206	91	0.0242801	0.022686	0.0162602	0.00322581	NA	NA	NA	NA	NA	NA	NA	NA	NA	NA	NA	NA	NA	NA	NA	NA	NA	NA	NA	NA
DEL_4:77195345-77198457	4	77195345	77198457	-3113	DEL	0.000230947	1	0.000267237	0.000285878	0	0	NA	NA	NA	NA	NA	NA	NA	NA	NA	NA	NA	NA	NA	NA	NA	NA	NA	NA	NA	NA
DEL_4:77278068-77278121	4	77278068	77278121	-54	DEL	0.205435	703	0.199384	0.200658	0.185841	0.286765	NA	NA	NA	NA	NA	NA	NA	NA	NA	NA	NA	NA	NA	NA	NA	NA	NA	NA	NA	NA
DEL_4:77301745-77301814	4	77301745	77301814	-70	DEL	0.000493583	2	0.000571429	0.000610501	0	0	NA	NA	NA	NA	NA	NA	NA	NA	NA	NA	NA	NA	NA	NA	NA	NA	NA	NA	NA	NA
DEL_4:77333663-77333722	4	77333663	77333722	-60	DEL	0.000306185	1	0.000356633	0	0	0	NA	NA	NA	NA	NA	NA	NA	NA	NA	NA	NA	NA	NA	NA	NA	NA	NA	NA	NA	NA
DEL_4:77346777-77347319	4	77346777	77347319	-543	DEL	0.00216316	7	0	0	0	0.0269231	NA	NA	NA	NA	NA	NA	NA	NA	NA	NA	NA	NA	NA	NA	NA	NA	NA	NA	NA	NA
DEL_4:77348169-77348573	4	77348169	77348573	-405	DEL	0.00790663	21	0	0	0	0.09375	NA	NA	NA	NA	NA	NA	NA	NA	NA	NA	NA	NA	NA	NA	NA	NA	NA	NA	NA	NA
DEL_4:77399620-77399710	4	77399620	77399710	-91	DEL	0.0100476	38	0	0	0.012605	0.125	NA	NA	NA	NA	NA	NA	NA	NA	NA	NA	NA	NA	NA	NA	NA	NA	NA	NA	NA	NA
DEL_4:77570747-77576256	4	77570747	77576256	-5510	DEL	0.00554017	24	0.00186966	0.00200114	0.00763359	0.0460123	q21.1	CXCL13	NM_006419	0	intron1-intron1	5'UTR	29567	3'	NA	NA	NA				NA		NA			full=1
DEL_4:7805422-7809597	4	7805422	7809597	-4176	DEL	0.000230097	1	0.000266099	0.000284738	0	0	p16.1	AFAP1	NM_001371090	0	intron8-intron8	CDS	16	5'	NA	NA	NA				NA		NA			full=3
DEL_4:78196767-78247795	4	78196767	78247795	-51029	DEL	0.000460193	2	0.000532198	0.000569476	0	0	q21.21	FRAS1	NM_025074	1	intron2-intron4	CDS	2470	5'	NA	NA	NA				1	Fraser_syndrome_1	607830	Fraser syndrome 1, 219000 (3) AR	AR	full=3
DEL_4:78334521-78337065	4	78334521	78337065	-2545	DEL	0.00184417	8	0.00213333	0.00228311	0	0	q21.21	FRAS1	NM_025074	0	intron19-intron19	CDS	608	3'	NA	NA	NA				NA		607830	Fraser syndrome 1, 219000 (3) AR	AR	full=3
DEL_4:78377831-78379493	4	78377831	78379493	-1663	DEL	0.000699953	3	0	0	0	0.00920245	q21.21	FRAS1	NM_025074	0	intron26-intron26	CDS	232	3'	NA	NA	NA				NA		607830	Fraser syndrome 1, 219000 (3) AR	AR	full=1
DEL_4:78412150-78412207	4	78412150	78412207	-58	DEL	0.00948905	39	0.00224593	0.00240385	0.0443548	0.0666667	q21.21	FRAS1	NM_025074	0	intron31-intron31	CDS	761	3'	NA	NA	NA				NA		607830	Fraser syndrome 1, 219000 (3) AR	AR	full=1
DEL_4:78449991-78450066	4	78449991	78450066	-76	DEL	0.00726895	28	0.000301932	0.000323834	0.0204918	0.0743243	q21.21	FRAS1	NM_025074	0	intron44-intron44	CDS	84	3'	NA	NA	NA				NA		607830	Fraser syndrome 1, 219000 (3) AR	AR	full=1
DEL_4:78679077-78687031	4	78679077	78687031	-7955	DEL	0.000230309	1	0.000266383	0.000285063	0	0	q21.21	LINC01094	NR_038303	0	intron4-txEnd	UTR	1683	3'	NA	NA	NA				NA		NA			full=3
DEL_4:78711477-78713306	4	78711477	78713306	-1830	DEL	0.000463392	2	0	0	0	0.00617284	NA	NA	NA	NA	NA	NA	NA	NA	NA	NA	NA	NA	NA	NA	NA	NA	NA	NA	NA	NA
DEL_4:79284574-79284903	4	79284574	79284903	-330	DEL	0.669366	1984	0.635552	0.634733	0.828704	0.841549	q21.21	LINC01088	NR_038342	0	intron4-intron4	UTR	21787	3'	NA	NA	NA				NA		NA			full=1
DEL_4:79340651-79344674	4	79340651	79344674	-4024	DEL	0.00115048	5	0	0	0	0.0153374	NA	NA	NA	NA	NA	NA	NA	NA	NA	NA	NA	NA	NA	NA	NA	NA	NA	NA	NA	NA
DEL_4:7938143-7938231	4	7938143	7938231	-89	DEL	0.00120656	5	0.00139509	0.00149432	0	0	p16.1	AFAP1	NM_001371091	0	intron1-intron1	5'UTR	1424	5'	NA	NA	NA				NA		NA			full=3
DEL_4:79439477-79441569	4	79439477	79441569	-2093	DEL	0.189223	604	0.196286	0.197674	0.160194	0.133333	NA	NA	NA	NA	NA	NA	NA	NA	NA	NA	NA	NA	NA	NA	NA	NA	NA	NA	NA	NA
DEL_4:7969044-7973323	4	7969044	7973323	-4280	DEL	0.00437586	19	0.00479489	0.004561	0	0.00306748	p16.1	ABLIM2	NM_001286688	0	intron14-intron14	CDS	1941	3'	NA	NA	NA				NA		NA			full=1
DEL_4:79721003-79723812	4	79721003	79723812	-2810	DEL	0.000690608	3	0.000798722	0.000854701	0	0	NA	NA	NA	NA	NA	NA	NA	NA	NA	NA	NA	NA	NA	NA	NA	NA	NA	NA	NA	NA
DEL_4:7999962-8000977	4	7999962	8000977	-1016	DEL	0.000690926	3	0.000266383	0.000285063	0.00381679	0.00306748	p16.1	ABLIM2	NM_001286688	0	intron10-intron10	CDS	7035	3'	NA	NA	NA				NA		NA			full=3
DEL_4:80154961-80155377	4	80154961	80155377	-417	DEL	0.000275786	1	0.000321543	0.000343643	0	0	NA	NA	NA	NA	NA	NA	NA	NA	NA	NA	NA	NA	NA	NA	NA	NA	NA	NA	NA	NA
DEL_4:80253651-80263639	4	80253651	80263639	-9989	DEL	0.000232126	1	0.000268817	0.000287522	0	0	NA	NA	NA	NA	NA	NA	NA	NA	NA	NA	NA	NA	NA	NA	NA	NA	NA	NA	NA	NA
DEL_4:80381372-80381712	4	80381372	80381712	-341	DEL	0.982468	4203	0.994364	0.993966	0.976744	0.836735	q21.21	CFAP299	NM_001206997	0	intron2-intron2	CDS	18488	5'	NA	NA	NA				NA		NA			full=1
DEL_4:80411026-80413345	4	80411026	80413345	-2320	DEL	0.00294695	12	0.00342857	0.00336597	0	0	q21.21	CFAP299	NM_001206997	0	intron2-intron2	CDS	48142	5'	NA	NA	NA				NA		NA			full=3
DEL_4:80496235-80496517	4	80496235	80496517	-283	DEL	0.00024558	1	0.000285388	0.00030525	0	0	q21.21	CFAP299	NM_001206997	0	intron2-intron2	CDS	86575	3'	NA	NA	NA				NA		NA			full=3
DEL_4:80535327-80535524	4	80535327	80535524	-198	DEL	0.321477	940	0.288916	0.286087	0.465347	0.511194	q21.21	CFAP299	NM_001206997	0	intron2-intron2	CDS	47568	3'	NA	NA	NA				NA		NA			full=1
DEL_4:80587851-80588751	4	80587851	80588751	-901	DEL	0.0106594	43	0.00258918	0.00277264	0.0357143	0.0816993	q21.21	CFAP299	NM_001206997	0	intron3-intron3	CDS	4668	5'	NA	NA	NA				NA		NA			full=1
DEL_4:80673021-80673531	4	80673021	80673531	-511	DEL	0.00145138	6	0.00055991	0.000599161	0.015748	0	q21.21	CFAP299	NM_001206997	0	intron4-intron4	CDS	64638	5'	NA	NA	NA				NA		NA			full=3
DEL_4:80696423-80696901	4	80696423	80696901	-479	DEL	0.000245098	1	0.000284414	0.000304692	0	0	q21.21	CFAP299	NM_001206997	0	intron4-intron4	CDS	88040	5'	NA	NA	NA				NA		NA			full=3
DEL_4:80854313-80854706	4	80854313	80854706	-394	DEL	0.000593472	2	0.000348432	0.000372301	0.0045045	0	q21.21	CFAP299	NM_001206997	0	intron4-intron4	CDS	15286	3'	NA	NA	NA				NA		NA			full=1
DEL_4:809316-811499	4	809316	811499	-2184	DEL	0.00069029	3	0.000798297	0.000854214	0	0	p16.3	CPLX1	NM_006651	0	intron2-intron2	CDS	12992	5'	NA	NA	NA				NA		605032	Developmental and epileptic encephalopathy 63, 617976 (3) AR	AR	full=3
DEL_4:81070361-81070683	4	81070361	81070683	-323	DEL	0.997211	4290	1	1	0.996183	0.965625	NA	NA	NA	NA	NA	NA	NA	NA	NA	NA	NA	NA	NA	NA	NA	NA	NA	NA	NA	NA
DEL_4:81131158-81131359	4	81131158	81131359	-202	DEL	0.00367069	14	0	0	0.00416667	0.0439189	q21.21	PRKG2	NM_001282480	0	intron10-intron10	CDS	3795	5'	NA	NA	NA				NA		601591	Acromesomelic dysplasia 4, 619636 (3) AR;Spondylometaphyseal dysplasia, Pagnamenta type, 619638 (3) AR	AR	full=1
DEL_4:81132839-81133909	4	81132839	81133909	-1071	DEL	0.000495786	2	0	0	0	0.00625	q21.21	PRKG2	NM_001282480	0	intron10-intron10	CDS	1245	5'	NA	NA	NA				NA		601591	Acromesomelic dysplasia 4, 619636 (3) AR;Spondylometaphyseal dysplasia, Pagnamenta type, 619638 (3) AR	AR	full=3
DEL_4:81663495-81664524	4	81663495	81664524	-1030	DEL	0.000648508	2	0	0	0	0.00869565	NA	NA	NA	NA	NA	NA	NA	NA	NA	NA	NA	NA	NA	NA	NA	NA	NA	NA	NA	NA
DEL_4:81769072-81771539	4	81769072	81771539	-2468	DEL	0.004662	20	0.00512959	0.00519931	0.00381679	0	NA	NA	NA	NA	NA	NA	NA	NA	NA	NA	NA	NA	NA	NA	NA	NA	NA	NA	NA	NA
DEL_4:8187301-8187365	4	8187301	8187365	-65	DEL	0.0017439	7	0	0	0.0123967	0.0134228	NA	NA	NA	NA	NA	NA	NA	NA	NA	NA	NA	NA	NA	NA	NA	NA	NA	NA	NA	NA
DEL_4:82133014-82135668	4	82133014	82135668	-2655	DEL	0.000693161	3	0.000802139	0.00057241	0	0	NA	NA	NA	NA	NA	NA	NA	NA	NA	NA	NA	NA	NA	NA	NA	NA	NA	NA	NA	NA
DEL_4:82294221-82294296	4	82294221	82294296	-76	DEL	0.196383	771	0.20922	0.205453	0.152893	0.0866667	NA	NA	NA	NA	NA	NA	NA	NA	NA	NA	NA	NA	NA	NA	NA	NA	NA	NA	NA	NA
DEL_4:82395365-82396576	4	82395365	82396576	-1212	DEL	0.0011558	5	0	0	0.00763359	0.00920245	NA	NA	NA	NA	NA	NA	NA	NA	NA	NA	NA	NA	NA	NA	NA	NA	NA	NA	NA	NA
DEL_4:82714853-82720116	4	82714853	82720116	-5264	DEL	0.00345304	15	0	0	0.0114504	0.0368098	q21.22	SCD5	NM_001037582	0	intron1-intron1	CDS	9440	3'	NA	NA	NA				NA		608370	?Deafness, AD 79, 619086 (3) AD	AD	full=1
DEL_4:82924052-82924120	4	82924052	82924120	-69	DEL	0.00434153	18	0	0	0.0201613	0.0436242	NA	NA	NA	NA	NA	NA	NA	NA	NA	NA	NA	NA	NA	NA	NA	NA	NA	NA	NA	NA
DEL_4:82992822-82998386	4	82992822	82998386	-5565	DEL	0.00721938	31	0.0075431	0.00749712	0.0078125	0.00306748	q21.22	LIN54	NM_001115008	0	intron1-intron1	5'UTR	7946	3'	NA	NA	NA				NA		NA			full=1
DEL_4:83018841-83018906	4	83018841	83018906	-66	DEL	0.000798722	3	0	0	0.00446429	0.00763359	NA	NA	NA	NA	NA	NA	NA	NA	NA	NA	NA	NA	NA	NA	NA	NA	NA	NA	NA	NA
DEL_4:83063272-83063804	4	83063272	83063804	-533	DEL	0.0026764	11	0	0	0.008	0.0294118	q21.22	COPS4	NM_001258006	0	intron7-intron7	CDS	26	5'	NA	NA	NA				NA		NA			full=3
DEL_4:83103896-83144107	4	83103896	83144107	-40212	DEL	0.000461467	2	0.000533903	0.000571429	0	0	q21.22	PLAC8	NM_016619	69	txStart-intron3	5'UTR-CDS	999	5'	NA	NA	NA				NA		NA			full=3
DEL_4:83120218-83121617	4	83120218	83121617	-1400	DEL	0.00577901	25	0.00615302	0.00630011	0	0.00613497	NA	NA	NA	NA	NA	NA	NA	NA	NA	NA	NA	NA	NA	NA	NA	NA	NA	NA	NA	NA
DEL_4:83300555-83300841	4	83300555	83300841	-287	DEL	0.73359	2861	0.748828	0.750314	0.739316	0.523622	q21.23	HPSE	NM_001199830	0	intron10-intron10	CDS	118	5'	NA	NA	NA				NA		NA			full=1
DEL_4:83442423-83442653	4	83442423	83442653	-231	DEL	0.000528262	2	0	0	0.0045045	0.00364964	q21.23	HELQ	NM_001297756	0	intron6-intron6	CDS	850	5'	NA	NA	NA				NA		NA			full=1
DEL_4:8355670-8370391	4	8355670	8370391	-14722	DEL	0.000231054	1	0	0	0	0.00306748	p16.1	ACOX3	NM_001375783	5	intron17-txEnd	CDS-3'UTR	516	5'	NA	NA	NA				NA		NA			full=3
DEL_4:83623693-83623789	4	83623693	83623789	-97	DEL	0.00173525	7	0	0	0.00406504	0.0196078	NA	NA	NA	NA	NA	NA	NA	NA	NA	NA	NA	NA	NA	NA	NA	NA	NA	NA	NA	NA
DEL_4:83668286-83670684	4	83668286	83670684	-2399	DEL	0.000231374	1	0	0	0	0.00306748	NA	NA	NA	NA	NA	NA	NA	NA	NA	NA	NA	NA	NA	NA	NA	NA	NA	NA	NA	NA
DEL_4:83681893-83682020	4	83681893	83682020	-128	DEL	0.00517516	13	0	0	0.0140845	0.0544554	NA	NA	NA	NA	NA	NA	NA	NA	NA	NA	NA	NA	NA	NA	NA	NA	NA	NA	NA	NA
DEL_4:8393302-8393463	4	8393302	8393463	-162	DEL	0.183442	729	0.172595	0.173017	0.177686	0.311258	p16.1	ACOX3	NM_001375783	0	intron10-intron10	CDS	849	3'	NA	NA	NA				NA		NA			full=1
DEL_4:83941670-83946730	4	83941670	83946730	-5061	DEL	0.0027637	12	0.00319659	0.00342075	0	0	NA	NA	NA	NA	NA	NA	NA	NA	NA	NA	NA	NA	NA	NA	NA	NA	NA	NA	NA	NA
DEL_4:83997600-83998887	4	83997600	83998887	-1288	DEL	0.171835	676	0.177193	0.176048	0.134783	0.137324	q21.23	LOC101928978	NR_125909	0	intron8-intron8	UTR	13167	5'	NA	NA	NA				NA		NA			full=3
DEL_4:84161615-84168647	4	84161615	84168647	-7033	DEL	0.00289296	12	0.00335758	0.00359928	0	0	q21.23	LOC101928978	NR_125909	0	intron5-intron5	UTR	12359	3'	NA	NA	NA				NA		NA			full=3
DEL_4:8455147-8457462	4	8455147	8457462	-2316	DEL	0.000230309	1	0.000266383	0.000285063	0	0	p16.1	TRMT44	NM_152544	0	intron6-intron6	CDS	334	5'	NA	NA	NA				NA		NA			full=3
DEL_4:84806499-84806598	4	84806499	84806598	-100	DEL	0.000498504	2	0	0	0	0.00675676	q21.23	WDFY3	NM_014991	0	intron15-intron15	CDS	1735	5'	NA	NA	NA				NA		617485	?Microcephaly 18, primary, AD, 617520 (3) AD	AD	full=1
DEL_4:84849470-84849577	4	84849470	84849577	-108	DEL	0.000305623	1	0.000352609	0.000378788	0	0	q21.23	WDFY3	NM_014991	0	intron5-intron5	CDS	324	5'	NA	NA	NA				NA		617485	?Microcephaly 18, primary, AD, 617520 (3) AD	AD	full=3
DEL_4:84890322-84897562	4	84890322	84897562	-7241	DEL	0.000461681	2	0.000534188	0.000571755	0	0	q21.23	WDFY3	NM_014991	0	intron2-intron3	5'UTR	552	3'	NA	NA	NA				NA		617485	?Microcephaly 18, primary, AD, 617520 (3) AD	AD	full=3
DEL_4:84895021-84895143	4	84895021	84895143	-123	DEL	0.000271003	1	0.00031348	0.000334225	0	0	q21.23	WDFY3	NM_014991	0	intron3-intron3	5'UTR	1767	5'	NA	NA	NA				NA		617485	?Microcephaly 18, primary, AD, 617520 (3) AD	AD	full=3
DEL_4:84901567-84901632	4	84901567	84901632	-66	DEL	0.000257069	1	0.000297796	0.000318471	0	0	q21.23	WDFY3	NM_014991	0	intron2-intron2	5'UTR	4557	3'	NA	NA	NA				NA		617485	?Microcephaly 18, primary, AD, 617520 (3) AD	AD	full=3
DEL_4:85029225-85029277	4	85029225	85029277	-53	DEL	0.00099453	4	0	0	0	0.012987	NA	NA	NA	NA	NA	NA	NA	NA	NA	NA	NA	NA	NA	NA	NA	NA	NA	NA	NA	NA
DEL_4:85162470-85162775	4	85162470	85162775	-306	DEL	0.00026096	1	0.000303767	0.000324465	0	0	NA	NA	NA	NA	NA	NA	NA	NA	NA	NA	NA	NA	NA	NA	NA	NA	NA	NA	NA	NA
DEL_4:85447436-85450071	4	85447436	85450071	-2636	DEL	0.0109127	44	0.0123634	0.0122775	0	0.00324675	NA	NA	NA	NA	NA	NA	NA	NA	NA	NA	NA	NA	NA	NA	NA	NA	NA	NA	NA	NA
DEL_4:85506540-85506667	4	85506540	85506667	-128	DEL	0.00507479	19	0	0	0.00847458	0.0582192	q21.23	ARHGAP24	NM_001025616	0	intron1-intron1	5'UTR	30981	5'	NA	NA	NA				NA		NA			full=1
DEL_4:8550911-8551732	4	8550911	8551732	-822	DEL	0.000461042	2	0.000533049	0.000570451	0	0	NA	NA	NA	NA	NA	NA	NA	NA	NA	NA	NA	NA	NA	NA	NA	NA	NA	NA	NA	NA
DEL_4:85541131-85541453	4	85541131	85541453	-323	DEL	0.0796992	212	0.022787	0.0234522	0.215385	0.532258	q21.23	ARHGAP24	NM_001025616	0	intron1-intron1	5'UTR	29068	3'	NA	NA	NA				NA		NA			full=1
DEL_4:85544777-85544848	4	85544777	85544848	-72	DEL	0.000596659	2	0.000694927	0.000743494	0	0	q21.23	ARHGAP24	NM_001025616	0	intron1-intron1	5'UTR	25673	3'	NA	NA	NA				NA		NA			full=3
DEL_4:85591420-85619084	4	85591420	85619084	-27665	DEL	0.000476644	2	0.00055371	0.00059312	0	0	q21.23	ARHGAP24	NM_001025616	0	intron2-intron2	CDS	20699	5'	NA	NA	NA				NA		NA			full=3
DEL_4:85650145-85651753	4	85650145	85651753	-1609	DEL	0.0172811	60	0.00033761	0.000360231	0.0438596	0.173759	q21.23	ARHGAP24	NM_001025616	0	intron2-intron2	CDS	70131	3'	NA	NA	NA				NA		NA			full=1
DEL_4:85739602-85739925	4	85739602	85739925	-324	DEL	0.982591	4233	0.998128	0.997997	0.949612	0.822581	q21.23	ARHGAP24	NM_001025616	0	intron3-intron3	CDS	17630	5'	NA	NA	NA				NA		NA			full=1
DEL_4:85783705-85786261	4	85783705	85786261	-2557	DEL	0.0043021	18	0.005	0.00475624	0	0	q21.23	ARHGAP24	NM_001025616	0	intron3-intron3	CDS	61733	5'	NA	NA	NA				NA		NA			full=3
DEL_4:85827615-85855738	4	85827615	85855738	-28124	DEL	0.000230097	1	0	0	0.00381679	0	q21.23	ARHGAP24	NM_001287805	0	txStart-intron1	5'UTR-CDS	27763	5'	NA	NA	NA				NA		NA			full=3
DEL_4:86055221-86058799	4	86055221	86058799	-3579	DEL	0.0610741	257	0.0523705	0.0524764	0.107692	0.121875	q21.3	MAPK10	NM_001318069	0	intron11-intron11	CDS	5466	5'	NA	NA	NA				NA		NA			full=1
DEL_4:86084667-86084758	4	86084667	86084758	-92	DEL	0.00554715	22	0	0	0.00840336	0.0684932	q21.3	MAPK10	NM_001318069	0	intron9-intron9	CDS	13765	5'	NA	NA	NA				NA		NA			full=1
DEL_4:86145200-86145383	4	86145200	86145383	-184	DEL	0.169106	624	0.151097	0.149699	0.159091	0.382143	q21.3	MAPK10	NM_001318069	0	intron4-intron4	CDS	13914	5'	NA	NA	NA				NA		NA			full=1
DEL_4:86145200-86145383	4	86145200	86145383	-184	DEL	0.169106	624	0.151097	0.149699	0.159091	0.382143	q21.3	MAPK10-AS1	NR_110879	0	intron3-intron3	UTR	17500	5'	NA	NA	NA				NA		NA			full=1
DEL_4:86173939-86174000	4	86173939	86174000	-62	DEL	0.174985	596	0.162449	0.162034	0.2	0.290441	q21.3	MAPK10	NM_001318069	0	intron3-intron3	CDS	14472	3'	NA	NA	NA				NA		NA			full=1
DEL_4:86173939-86174000	4	86173939	86174000	-62	DEL	0.174985	596	0.162449	0.162034	0.2	0.290441	q21.3	MAPK10-AS1	NR_110879	0	intron3-intron3	UTR	45774	3'	NA	NA	NA				NA		NA			full=1
DEL_4:86230027-86237161	4	86230027	86237161	-7135	DEL	0.000230097	1	0	0	0	0.00306748	q21.3	MAPK10	NM_001318069	0	intron2-intron2	5'UTR	35620	3'	NA	NA	NA				NA		NA			full=3
DEL_4:8650520-8657323	4	8650520	8657323	-6804	DEL	0.00161068	7	0.00186269	0.00199317	0	0	NA	NA	NA	NA	NA	NA	NA	NA	NA	NA	NA	NA	NA	NA	NA	NA	NA	NA	NA	NA
DEL_4:865060-865523	4	865060	865523	-464	DEL	0.000694123	3	0.000802139	0.000858615	0	0	p16.3	GAK	NM_001318134	3	intron19-intron20	CDS	61	5'	NA	NA	NA				NA		NA			full=3
DEL_4:86725177-86730791	4	86725177	86730791	-5615	DEL	0.109888	469	0.12025	0.119186	0.0538462	0.037037	q21.3	PTPN13	NM_006264	0	intron10-intron10	CDS	1608	3'	NA	NA	NA				NA		NA			full=1
DEL_4:87095606-87095865	4	87095606	87095865	-260	DEL	0.000239006	1	0.000276702	0.000296384	0	0	q21.3	AFF1	NM_001166693	0	intron8-intron8	CDS	637	5'	NA	NA	NA				NA		NA			full=3
DEL_4:87110985-87111318	4	87110985	87111318	-334	DEL	0.630296	2559	0.641472	0.640415	0.632	0.5	q22.1	AFF1	NM_001166693	0	intron11-intron11	CDS	2670	5'	NA	NA	NA				NA		NA			full=1
DEL_4:87153588-87158201	4	87153588	87158201	-4614	DEL	0.0111888	48	0.0126958	0.0127315	0	0.00306748	NA	NA	NA	NA	NA	NA	NA	NA	NA	NA	NA	NA	NA	NA	NA	NA	NA	NA	NA	NA
DEL_4:87156724-87158881	4	87156724	87158881	-2158	DEL	0.000475511	2	0.000552486	0.000295508	0	0	NA	NA	NA	NA	NA	NA	NA	NA	NA	NA	NA	NA	NA	NA	NA	NA	NA	NA	NA	NA
DEL_4:87264580-87307229	4	87264580	87307229	-42650	DEL	0.000233863	1	0	0	0	0.00310559	q22.1	HSD17B13	NM_001136230	11	intron5-txEnd	CDS-3'UTR	1921	3'	NA	NA	NA				NA		NA			full=1
DEL_4:87264580-87307229	4	87264580	87307229	-42650	DEL	0.000233863	1	0	0	0	0.00310559	q22.1	MIR5705	NR_049891	0	txStart-txEnd	UTR	NA		NA	NA	NA				NA		NA			full=1
DEL_4:87747818-87752427	4	87747818	87752427	-4610	DEL	0.00161216	7	0.00186468	0.00199544	0	0	NA	NA	NA	NA	NA	NA	NA	NA	NA	NA	NA	NA	NA	NA	NA	NA	NA	NA	NA	NA
DEL_4:8783017-8786343	4	8783017	8786343	-3327	DEL	0.000230097	1	0.000266099	0.000284738	0	0	NA	NA	NA	NA	NA	NA	NA	NA	NA	NA	NA	NA	NA	NA	NA	NA	NA	NA	NA	NA
DEL_4:87854483-87854801	4	87854483	87854801	-319	DEL	0.44624	1270	0.454618	0.452668	0.443038	0.343434	NA	NA	NA	NA	NA	NA	NA	NA	NA	NA	NA	NA	NA	NA	NA	NA	NA	NA	NA	NA
DEL_4:87978392-87978465	4	87978392	87978465	-74	DEL	0.00037679	1	0.000441306	0	0	0	q22.1	SPP1	NM_000582	0	intron3-intron3	CDS	1295	5'	NA	NA	NA				NA		NA			full=3
DEL_4:87999630-88000093	4	87999630	88000093	-464	DEL	0.0847328	333	0.0690364	0.0711599	0.168103	0.20068	NA	NA	NA	NA	NA	NA	NA	NA	NA	NA	NA	NA	NA	NA	NA	NA	NA	NA	NA	NA
DEL_4:88004528-88004602	4	88004528	88004602	-75	DEL	0.00110803	4	0	0	0	0.0144928	NA	NA	NA	NA	NA	NA	NA	NA	NA	NA	NA	NA	NA	NA	NA	NA	NA	NA	NA	NA
DEL_4:88116516-88116853	4	88116516	88116853	-338	DEL	0.991694	4298	1	1	0.996183	0.889937	q22.1	ABCG2	NM_001348986	0	intron7-intron7	CDS	1255	5'	NA	NA	NA				NA		603756	[Junior blood group system], 614490 (3);[Uric acid concentration, serum, QTL1], 138900 (3) ?AD	?AD	full=1
DEL_4:88131048-88132829	4	88131048	88132829	-1782	DEL	0.00875438	35	0.00983227	0.0102294	0	0.00337838	q22.1	ABCG2	NM_001348986	16	intron2-intron5	CDS	12	5'	NA	NA	NA				NA		603756	[Junior blood group system], 614490 (3);[Uric acid concentration, serum, QTL1], 138900 (3) ?AD	?AD	full=3
DEL_4:88154113-88164439	4	88154113	88164439	-10327	DEL	0.000230521	1	0	0	0	0.00306748	q22.1	ABCG2	NM_001257386	0	intron1-intron1	5'UTR	14099	3'	NA	NA	NA				NA		603756	[Junior blood group system], 614490 (3);[Uric acid concentration, serum, QTL1], 138900 (3) ?AD	?AD	full=3
DEL_4:88369444-88369615	4	88369444	88369615	-172	DEL	0.000241313	1	0.000278707	0.000297974	0	0	NA	NA	NA	NA	NA	NA	NA	NA	NA	NA	NA	NA	NA	NA	NA	NA	NA	NA	NA	NA
DEL_4:88512403-88512460	4	88512403	88512460	-58	DEL	0.000490196	2	0.000568182	0.000605327	0	0	NA	NA	NA	NA	NA	NA	NA	NA	NA	NA	NA	NA	NA	NA	NA	NA	NA	NA	NA	NA
DEL_4:88599252-88599304	4	88599252	88599304	-53	DEL	0.000250878	1	0	0	0.00423729	0	q22.1	HERC3	NM_001375482	0	intron2-intron2	5'UTR	3638	5'	NA	NA	NA				NA		NA			full=3
DEL_4:88601757-88602073	4	88601757	88602073	-317	DEL	0.219626	611	0.144657	0.146047	0.417526	0.688811	q22.1	HERC3	NM_001375482	0	intron2-intron2	5'UTR	3721	3'	NA	NA	NA				NA		NA			full=1
DEL_4:88708101-88715183	4	88708101	88715183	-7083	DEL	0.000230203	1	0.000266241	0.0002849	0	0	q22.1	FAM13A-AS1	NR_002806	0	txStart-intron2	UTR	3166	5'	NA	NA	NA				NA		NA			full=3
DEL_4:88708101-88715183	4	88708101	88715183	-7083	DEL	0.000230203	1	0.000266241	0.0002849	0	0	q22.1	HERC3	NM_001375482	0	exon25-txEnd	3'UTR	1350	3'	NA	NA	NA				NA		NA			full=3
DEL_4:88760309-88760632	4	88760309	88760632	-324	DEL	0.784375	3012	0.796068	0.796983	0.77027	0.609524	q22.1	FAM13A	NM_001015045	0	intron7-intron7	CDS	1408	3'	NA	NA	NA				NA		NA			full=1
DEL_4:88912214-88912267	4	88912214	88912267	-54	DEL	0.181722	684	0.185151	0.184868	0.141593	0.174658	q22.1	FAM13A	NM_014883	0	intron5-intron5	CDS	5752	3'	NA	NA	NA				NA		NA			full=1
DEL_4:8906664-8929250	4	8906664	8929250	-22587	DEL	0.000230097	1	0.000266099	0.000284738	0	0	NA	NA	NA	NA	NA	NA	NA	NA	NA	NA	NA	NA	NA	NA	NA	NA	NA	NA	NA	NA
DEL_4:8937082-8937144	4	8937082	8937144	-63	DEL	0.00541339	22	0	0	0	0.0763889	NA	NA	NA	NA	NA	NA	NA	NA	NA	NA	NA	NA	NA	NA	NA	NA	NA	NA	NA	NA
DEL_4:89441549-89451568	4	89441549	89451568	-10020	DEL	0.000465766	2	0.000539665	0.000577367	0	0	NA	NA	NA	NA	NA	NA	NA	NA	NA	NA	NA	NA	NA	NA	NA	NA	NA	NA	NA	NA
DEL_4:89506736-89507522	4	89506736	89507522	-787	DEL	0.0408163	160	0.035693	0.0353728	0.0371901	0.0981013	NA	NA	NA	NA	NA	NA	NA	NA	NA	NA	NA	NA	NA	NA	NA	NA	NA	NA	NA	NA
DEL_4:8961449-8961541	4	8961449	8961541	-93	DEL	0.000249128	1	0.000288351	0.000307692	0	0	NA	NA	NA	NA	NA	NA	NA	NA	NA	NA	NA	NA	NA	NA	NA	NA	NA	NA	NA	NA
DEL_4:89627140-89627464	4	89627140	89627464	-325	DEL	0.0317174	123	0.0290801	0.0279365	0.0176991	0.0744681	NA	NA	NA	NA	NA	NA	NA	NA	NA	NA	NA	NA	NA	NA	NA	NA	NA	NA	NA	NA
DEL_4:89638151-89642442	4	89638151	89642442	-4292	DEL	0.00923551	36	0.0107656	0.0105431	0	0	NA	NA	NA	NA	NA	NA	NA	NA	NA	NA	NA	NA	NA	NA	NA	NA	NA	NA	NA	NA
DEL_4:89727662-89727755	4	89727662	89727755	-94	DEL	0.0237977	96	0.00888252	0.00797057	0.0901639	0.143333	q22.1	SNCA	NM_001375290	0	intron2-intron2	CDS	1002	3'	NA	NA	NA				NA		163890	Dementia, Lewy body, 127750 (3) AD;Parkinson disease 1, 168601 (3) AD;Parkinson disease 4, 605543 (3) AD	AD	full=1
DEL_4:8975214-8998958	4	8975214	8998958	-23745	DEL	0.0327125	137	0.0357341	0.0349526	0.0271318	0.003125	NA	NA	NA	NA	NA	NA	NA	NA	NA	NA	NA	NA	NA	NA	NA	NA	NA	NA	NA	NA
DEL_4:89933460-90031784	4	89933460	90031784	-98325	DEL	0.000461042	2	0.000533333	0.000570776	0	0	q22.1	MMRN1	NM_001371403	69	intron6-txEnd	CDS-3'UTR	1349	3'	NA	NA	NA				NA		NA			full=3
DEL_4:89980354-89983728	4	89980354	89983728	-3375	DEL	0.00279851	12	0.00324149	0.00347222	0	0	NA	NA	NA	NA	NA	NA	NA	NA	NA	NA	NA	NA	NA	NA	NA	NA	NA	NA	NA	NA
DEL_4:90008703-90008768	4	90008703	90008768	-66	DEL	0.000497265	2	0	0	0	0.00636943	NA	NA	NA	NA	NA	NA	NA	NA	NA	NA	NA	NA	NA	NA	NA	NA	NA	NA	NA	NA
DEL_4:90149445-90154351	4	90149445	90154351	-4907	DEL	0.00125786	4	0.00147167	0.00157853	0	0	q22.1	CCSER1	NM_001377987	0	intron1-intron1	5'UTR	21614	5'	NA	NA	NA				NA		NA			full=3
DEL_4:90366203-90371195	4	90366203	90371195	-4993	DEL	0.00867888	36	0.00894855	0.00838323	0.0116279	0.00318471	q22.1	CCSER1	NM_001377987	0	intron3-intron3	CDS	28840	3'	NA	NA	NA				NA		NA			full=1
DEL_4:90419-102140	4	90419	102140	-11722	DEL	0.00116117	5	0.00107585	0.000863558	0.00381679	0	NA	NA	NA	NA	NA	NA	NA	NA	NA	NA	NA	NA	NA	NA	NA	NA	NA	NA	NA	NA
DEL_4:90460032-90460341	4	90460032	90460341	-310	DEL	0.0123503	33	0.000413223	0.000442478	0.0403226	0.210938	q22.1	CCSER1	NM_001377987	0	intron4-intron4	CDS	7892	3'	NA	NA	NA				NA		NA			full=1
DEL_4:90556633-90566246	4	90556633	90566246	-9614	DEL	0.000230097	1	0	0	0	0.00306748	q22.1	CCSER1	NM_001377987	0	intron5-intron5	CDS	61778	3'	NA	NA	NA				NA		NA			full=3
DEL_4:90648513-90648575	4	90648513	90648575	-63	DEL	0.355363	1312	0.357368	0.355892	0.347826	0.339161	q22.1	CCSER1	NM_001377987	0	intron6-intron6	CDS	20281	5'	NA	NA	NA				NA		NA			full=1
DEL_4:90742639-90751750	4	90742639	90751750	-9112	DEL	0.000236742	1	0	0	0	0.00310559	q22.1	CCSER1	NM_001377987	0	intron7-intron7	CDS	18648	5'	NA	NA	NA				NA		NA			full=3
DEL_4:90798079-90798491	4	90798079	90798491	-413	DEL	0.000233209	1	0	0	0	0.00310559	q22.1	CCSER1	NM_001377987	0	intron7-intron7	CDS	17270	3'	NA	NA	NA				NA		NA			full=1
DEL_4:90844115-90844454	4	90844115	90844454	-340	DEL	0.00241805	9	0.0027933	0.00232868	0	0	q22.1	CCSER1	NM_001377987	0	intron8-intron8	CDS	28270	5'	NA	NA	NA				NA		NA			full=3
DEL_4:90881856-90883566	4	90881856	90883566	-1711	DEL	0.00351947	15	0.00408052	0.00437063	0	0	q22.1	CCSER1	NM_001377987	0	intron8-intron8	CDS	39803	3'	NA	NA	NA				NA		NA			full=1
DEL_4:9088956-9119413	4	9088956	9119413	-30458	DEL	0.00026455	1	0	0	0	0.00328947	NA	NA	NA	NA	NA	NA	NA	NA	NA	NA	NA	NA	NA	NA	NA	NA	NA	NA	NA	NA
DEL_4:91010307-91014686	4	91010307	91014686	-4380	DEL	0.32493	1392	0.346216	0.346644	0.315385	0.0895062	q22.1	CCSER1	NM_001145065	0	intron9-intron9	CDS	71263	3'	NA	NA	NA				NA		NA			full=1
DEL_4:91010407-91012520	4	91010407	91012520	-2114	DEL	0.327634	1418	0.348744	0.349256	0.316794	0.0925926	q22.1	CCSER1	NM_001145065	0	intron9-intron9	CDS	73429	3'	NA	NA	NA				NA		NA			full=1
DEL_4:91012688-91014951	4	91012688	91014951	-2264	DEL	0.324754	1388	0.345903	0.3464	0.316794	0.0920245	q22.1	CCSER1	NM_001145065	0	intron9-intron9	CDS	70998	3'	NA	NA	NA				NA		NA			full=1
DEL_4:9102878-9125281	4	9102878	9125281	-22404	DEL	0.0788858	337	0.0829268	0.0832367	0.0610687	0.046875	NA	NA	NA	NA	NA	NA	NA	NA	NA	NA	NA	NA	NA	NA	NA	NA	NA	NA	NA	NA
DEL_4:91036534-91036614	4	91036534	91036614	-81	DEL	0.000524934	2	0.000610128	0.000652742	0	0	q22.1	CCSER1	NM_001145065	0	intron9-intron9	CDS	49335	3'	NA	NA	NA				NA		NA			full=3
DEL_4:91152722-91160087	4	91152722	91160087	-7366	DEL	0.0139082	60	0.0158347	0.0163793	0	0.00306748	q22.1	CCSER1	NM_001145065	0	intron10-intron10	CDS	66728	5'	NA	NA	NA				NA		NA			full=1
DEL_4:9119606-9119691	4	9119606	9119691	-86	DEL	0.00634006	22	0	0	0.00471698	0.0734266	NA	NA	NA	NA	NA	NA	NA	NA	NA	NA	NA	NA	NA	NA	NA	NA	NA	NA	NA	NA
DEL_4:91353587-91359354	4	91353587	91359354	-5768	DEL	0.00115154	5	0.00133191	0.00142531	0	0	q22.1	CCSER1	NM_001145065	0	intron10-intron10	CDS	239217	3'	NA	NA	NA				NA		NA			full=1
DEL_4:91359106-91364062	4	91359106	91364062	-4957	DEL	0.0262303	113	0.0295699	0.0302245	0.00763359	0.00306748	q22.1	CCSER1	NM_001145065	0	intron10-intron10	CDS	234509	3'	NA	NA	NA				NA		NA			full=1
DEL_4:91624111-91627033	4	91624111	91627033	-2923	DEL	0.0211069	90	0.0228137	0.0226876	0.0115385	0.00931677	NA	NA	NA	NA	NA	NA	NA	NA	NA	NA	NA	NA	NA	NA	NA	NA	NA	NA	NA	NA
DEL_4:91624316-91625301	4	91624316	91625301	-986	DEL	0.00078329	3	0.000914634	0.000979112	0	0	NA	NA	NA	NA	NA	NA	NA	NA	NA	NA	NA	NA	NA	NA	NA	NA	NA	NA	NA	NA
DEL_4:91835529-91839507	4	91835529	91839507	-3979	DEL	0.00219727	9	0	0	0.0119048	0.0189873	NA	NA	NA	NA	NA	NA	NA	NA	NA	NA	NA	NA	NA	NA	NA	NA	NA	NA	NA	NA
DEL_4:91992693-91992767	4	91992693	91992767	-75	DEL	0.0002457	1	0.000283447	0.000303214	0	0	NA	NA	NA	NA	NA	NA	NA	NA	NA	NA	NA	NA	NA	NA	NA	NA	NA	NA	NA	NA
DEL_4:92052741-92054669	4	92052741	92054669	-1929	DEL	0.000231803	1	0	0	0.00381679	0	NA	NA	NA	NA	NA	NA	NA	NA	NA	NA	NA	NA	NA	NA	NA	NA	NA	NA	NA	NA
DEL_4:92439576-92440359	4	92439576	92440359	-784	DEL	0.188315	780	0.198937	0.197061	0.199219	0.0576923	q22.1	GRID2	NM_001510	0	intron1-intron1	CDS	134832	5'	NA	NA	NA				NA		602368	Spinocerebellar ataxia, AR 18, 616204 (3) AR	AR	full=1
DEL_4:92471913-92472234	4	92471913	92472234	-322	DEL	0.39903	1399	0.371447	0.369504	0.527778	0.609848	q22.1	GRID2	NM_001510	0	intron1-intron1	CDS	117896	3'	NA	NA	NA				NA		602368	Spinocerebellar ataxia, AR 18, 616204 (3) AR	AR	full=1
DEL_4:92641823-92657254	4	92641823	92657254	-15432	DEL	0.173403	695	0.17741	0.177134	0.125	0.161871	q22.1	GRID2	NM_001510	0	intron2-intron2	CDS	51537	5'	NA	NA	NA				NA		602368	Spinocerebellar ataxia, AR 18, 616204 (3) AR	AR	full=1
DEL_4:92815563-92823387	4	92815563	92823387	-7825	DEL	0.00024108	1	0	0	0	0.003125	q22.2	GRID2	NM_001510	0	intron2-intron2	CDS	225277	5'	NA	NA	NA				NA		602368	Spinocerebellar ataxia, AR 18, 616204 (3) AR	AR	full=3
DEL_4:932428-932513	4	932428	932513	-86	DEL	0.0041841	18	0.00375738	0.00402068	0.015625	0	p16.3	TMEM175	NM_001297426	0	exon1-exon1	5'UTR	27	5'	NA	NA	NA				NA		NA			full=1
DEL_4:93784389-93784501	4	93784389	93784501	-113	DEL	0.000262605	1	0.000303214	0.000325098	0	0	NA	NA	NA	NA	NA	NA	NA	NA	NA	NA	NA	NA	NA	NA	NA	NA	NA	NA	NA	NA
DEL_4:93872088-93876852	4	93872088	93876852	-4765	DEL	0.00115634	5	0.00133833	0.00143266	0	0	NA	NA	NA	NA	NA	NA	NA	NA	NA	NA	NA	NA	NA	NA	NA	NA	NA	NA	NA	NA
DEL_4:93879582-93887195	4	93879582	93887195	-7614	DEL	0.000231267	1	0.000267666	0.000286369	0	0	NA	NA	NA	NA	NA	NA	NA	NA	NA	NA	NA	NA	NA	NA	NA	NA	NA	NA	NA	NA
DEL_4:94213536-94213616	4	94213536	94213616	-81	DEL	0.0021575	8	0	0	0	0.0272109	q22.3	SMARCAD1	NM_001128430	0	intron2-intron2	CDS	4952	5'	NA	NA	NA				NA		612761	Adermatoglyphia, 136000 (3) AD;Basan syndrome, 129200 (3) AD;Huriez syndrome, 181600 (3) AD	AD	full=1
DEL_4:94232344-94232471	4	94232344	94232471	-128	DEL	0.000246063	1	0.000285714	0.000305623	0	0	q22.3	SMARCAD1	NM_001128430	0	intron3-intron3	CDS	1482	3'	NA	NA	NA				NA		612761	Adermatoglyphia, 136000 (3) AD;Basan syndrome, 129200 (3) AD;Huriez syndrome, 181600 (3) AD	AD	full=3
DEL_4:94248010-94248761	4	94248010	94248761	-752	DEL	0.00023912	1	0.000276855	0.000296384	0	0	q22.3	SMARCAD1	NM_001128430	0	intron6-intron6	CDS	892	3'	NA	NA	NA				NA		612761	Adermatoglyphia, 136000 (3) AD;Basan syndrome, 129200 (3) AD;Huriez syndrome, 181600 (3) AD	AD	full=3
DEL_4:94255750-94259043	4	94255750	94259043	-3294	DEL	0.00276625	12	0.0032	0.00313927	0	0	q22.3	SMARCAD1	NM_001128430	0	intron9-intron9	CDS	2743	5'	NA	NA	NA				NA		612761	Adermatoglyphia, 136000 (3) AD;Basan syndrome, 129200 (3) AD;Huriez syndrome, 181600 (3) AD	AD	full=3
DEL_4:94449134-94449239	4	94449134	94449239	-106	DEL	0.00303951	12	0.000292912	0.000313873	0.00840336	0.0304054	NA	NA	NA	NA	NA	NA	NA	NA	NA	NA	NA	NA	NA	NA	NA	NA	NA	NA	NA	NA
DEL_4:94577813-94578130	4	94577813	94578130	-318	DEL	0.99234	4275	0.994903	0.995118	0.984615	0.96875	q22.3	PDLIM5	NM_001011515	0	intron5-intron5	CDS	1779	5'	NA	NA	NA				NA		NA			full=1
DEL_4:94716589-94717511	4	94716589	94717511	-923	DEL	0.010157	44	0.000800427	0.000856653	0.0153846	0.114198	NA	NA	NA	NA	NA	NA	NA	NA	NA	NA	NA	NA	NA	NA	NA	NA	NA	NA	NA	NA
DEL_4:94731719-94731844	4	94731719	94731844	-126	DEL	0.000250627	1	0.000290192	0.000309981	0	0	NA	NA	NA	NA	NA	NA	NA	NA	NA	NA	NA	NA	NA	NA	NA	NA	NA	NA	NA	NA
DEL_4:9473409-9474170	4	9473409	9474170	-762	DEL	0.766118	3256	0.792095	0.789931	0.65873	0.539474	NA	NA	NA	NA	NA	NA	NA	NA	NA	NA	NA	NA	NA	NA	NA	NA	NA	NA	NA	NA
DEL_4:9473532-9474658	4	9473532	9474658	-1127	DEL	0.775878	3268	0.80251	0.80105	0.668033	0.539735	NA	NA	NA	NA	NA	NA	NA	NA	NA	NA	NA	NA	NA	NA	NA	NA	NA	NA	NA	NA
DEL_4:9473555-9474398	4	9473555	9474398	-844	DEL	0.772338	3250	0.797541	0.796026	0.66	0.557047	NA	NA	NA	NA	NA	NA	NA	NA	NA	NA	NA	NA	NA	NA	NA	NA	NA	NA	NA	NA
DEL_4:9474021-9475239	4	9474021	9475239	-1219	DEL	0.774641	3238	0.807798	0.806765	0.626016	0.486301	NA	NA	NA	NA	NA	NA	NA	NA	NA	NA	NA	NA	NA	NA	NA	NA	NA	NA	NA	NA
DEL_4:94832049-94832131	4	94832049	94832131	-83	DEL	0.00851517	32	0.00711194	0.00727513	0.0375	0	q22.3	BMPR1B	NM_001203	0	intron1-intron1	5'UTR	43699	3'	NA	NA	NA				NA		603248	Acromesomelic dysplasia 3, 609441 (3) AR;Brachydactyly, type A1, D, 616849 (3) AD;Brachydactyly, type A2, 112600 (3) AD	AD;AR	full=1
DEL_4:94860809-94860975	4	94860809	94860975	-167	DEL	0.0146539	58	0.00575374	0.00523399	0.0211864	0.134146	q22.3	BMPR1B	NM_001203	0	intron1-intron1	5'UTR	14855	3'	NA	NA	NA				NA		603248	Acromesomelic dysplasia 3, 609441 (3) AR;Brachydactyly, type A1, D, 616849 (3) AD;Brachydactyly, type A2, 112600 (3) AD	AD;AR	full=1
DEL_4:9491137-9493433	4	9491137	9493433	-2297	DEL	0.00280505	12	0.0021575	0.0017321	0	0.0129032	NA	NA	NA	NA	NA	NA	NA	NA	NA	NA	NA	NA	NA	NA	NA	NA	NA	NA	NA	NA
DEL_4:95215481-95215699	4	95215481	95215699	-219	DEL	0.00047619	2	0.000551876	0.000591366	0	0	q22.3	UNC5C	NM_003728	0	intron10-intron10	CDS	424	5'	NA	NA	NA				NA		NA			full=3
DEL_4:9530877-9530939	4	9530877	9530939	-63	DEL	0.00648379	26	0	0	0.00819672	0.0816327	NA	NA	NA	NA	NA	NA	NA	NA	NA	NA	NA	NA	NA	NA	NA	NA	NA	NA	NA	NA
DEL_4:95325337-95326446	4	95325337	95326446	-1110	DEL	0.00233318	10	0.00270416	0.00289519	0	0	q22.3	UNC5C	NM_003728	0	intron2-intron2	CDS	8963	5'	NA	NA	NA				NA		NA			full=1
DEL_4:95461303-95461510	4	95461303	95461510	-208	DEL	0.163004	623	0.147768	0.147933	0.230435	0.289855	q22.3	UNC5C	NM_003728	0	intron1-intron1	CDS	87223	5'	NA	NA	NA				NA		NA			full=1
DEL_4:95515749-95520620	4	95515749	95520620	-4872	DEL	0.000232019	1	0	0	0.00381679	0	q22.3	UNC5C	NM_003728	0	intron1-intron1	CDS	28113	5'	NA	NA	NA				NA		NA			full=3
DEL_4:95607272-95608535	4	95607272	95608535	-1264	DEL	0.00924214	40	0	0	0.0153846	0.111111	NA	NA	NA	NA	NA	NA	NA	NA	NA	NA	NA	NA	NA	NA	NA	NA	NA	NA	NA	NA
DEL_4:9575330-9575875	4	9575330	9575875	-546	DEL	0.676934	2835	0.729224	0.729277	0.544	0.161184	NA	NA	NA	NA	NA	NA	NA	NA	NA	NA	NA	NA	NA	NA	NA	NA	NA	NA	NA	NA
DEL_4:9619488-9619560	4	9619488	9619560	-73	DEL	0.00187467	7	0	0	0.0049505	0.0322581	NA	NA	NA	NA	NA	NA	NA	NA	NA	NA	NA	NA	NA	NA	NA	NA	NA	NA	NA	NA
DEL_4:96195186-96201303	4	96195186	96201303	-6118	DEL	0.000461042	2	0.000533333	0.000570776	0	0	NA	NA	NA	NA	NA	NA	NA	NA	NA	NA	NA	NA	NA	NA	NA	NA	NA	NA	NA	NA
DEL_4:96424615-96425118	4	96424615	96425118	-504	DEL	0.000287356	1	0	0	0	0.00344828	q22.3	LINC02267	NR_147149	0	intron1-intron1	UTR	26373	3'	NA	NA	NA				NA		NA			full=3
DEL_4:96475723-96475796	4	96475723	96475796	-74	DEL	0.00393038	14	0.00456026	0.00487126	0	0	q22.3	LINC02267	NR_147149	0	intron2-intron2	UTR	24162	5'	NA	NA	NA				NA		NA			full=1
DEL_4:96528186-96529320	4	96528186	96529320	-1135	DEL	0.000512558	2	0.000594177	0.000636943	0	0	q22.3	LINC02267	NR_147149	0	intron2-intron2	UTR	52408	3'	NA	NA	NA				NA		NA			full=3
DEL_4:96545188-96545508	4	96545188	96545508	-321	DEL	0.00307287	7	0.0010142	0.00108696	0	0.0316456	q22.3	LINC02267	NR_147149	0	intron2-intron2	UTR	36220	3'	NA	NA	NA				NA		NA			full=1
DEL_4:9664835-9664913	4	9664835	9664913	-79	DEL	0.000286369	1	0.000331565	0.000355872	0	0	NA	NA	NA	NA	NA	NA	NA	NA	NA	NA	NA	NA	NA	NA	NA	NA	NA	NA	NA	NA
DEL_4:96650951-96651271	4	96650951	96651271	-321	DEL	0.503977	1901	0.523766	0.520575	0.469027	0.287879	q22.3	LINC02267	NR_147149	0	intron3-intron3	UTR	69157	5'	NA	NA	NA				NA		NA			full=1
DEL_4:96801893-96801975	4	96801893	96801975	-83	DEL	0.00149165	5	0	0	0	0.0189394	q22.3	LINC02267	NR_147149	0	intron3-intron3	UTR	16289	3'	NA	NA	NA				NA		NA			full=1
DEL_4:9687286-9687358	4	9687286	9687358	-73	DEL	0.426889	1740	0.451613	0.452338	0.402439	0.152027	NA	NA	NA	NA	NA	NA	NA	NA	NA	NA	NA	NA	NA	NA	NA	NA	NA	NA	NA	NA
DEL_4:96929592-96930977	4	96929592	96930977	-1386	DEL	0.000492126	2	0.000573066	0.000611995	0	0	NA	NA	NA	NA	NA	NA	NA	NA	NA	NA	NA	NA	NA	NA	NA	NA	NA	NA	NA	NA
DEL_4:97090699-97093880	4	97090699	97093880	-3182	DEL	0.00933707	40	0.0108108	0.01097	0	0	NA	NA	NA	NA	NA	NA	NA	NA	NA	NA	NA	NA	NA	NA	NA	NA	NA	NA	NA	NA
DEL_4:9714811-9720791	4	9714811	9720791	-5981	DEL	0.000230521	1	0.000266667	0.000285388	0	0	NA	NA	NA	NA	NA	NA	NA	NA	NA	NA	NA	NA	NA	NA	NA	NA	NA	NA	NA	NA
DEL_4:97189493-97189820	4	97189493	97189820	-328	DEL	0.401629	1282	0.389881	0.388315	0.428571	0.487013	NA	NA	NA	NA	NA	NA	NA	NA	NA	NA	NA	NA	NA	NA	NA	NA	NA	NA	NA	NA
DEL_4:97212224-97212539	4	97212224	97212539	-316	DEL	0.489569	1455	0.446357	0.445726	0.565217	0.813793	NA	NA	NA	NA	NA	NA	NA	NA	NA	NA	NA	NA	NA	NA	NA	NA	NA	NA	NA	NA
DEL_4:97433139-97438063	4	97433139	97438063	-4925	DEL	0.0957004	414	0.1	0.0987407	0.0916031	0.0493827	q22.3	STPG2-AS1	NR_102713	0	intron1-intron1	UTR	1290	3'	NA	NA	NA				NA		NA			full=1
DEL_4:97669501-97669820	4	97669501	97669820	-320	DEL	0.618579	2264	0.601528	0.601292	0.700855	0.739437	q22.3	STPG2	NM_174952	0	intron10-intron10	CDS	42878	5'	NA	NA	NA				NA		NA			full=1
DEL_4:978210-978920	4	978210	978920	-711	DEL	0.00233318	10	0.00242718	0.00230681	0.00390625	0	NA	NA	NA	NA	NA	NA	NA	NA	NA	NA	NA	NA	NA	NA	NA	NA	NA	NA	NA	NA
DEL_4:97887366-97888257	4	97887366	97888257	-892	DEL	0.00025113	1	0.000292912	0.000312695	0	0	q22.3	STPG2	NM_174952	0	intron8-intron8	CDS	46434	3'	NA	NA	NA				NA		NA			full=3
DEL_4:98363431-98365517	4	98363431	98365517	-2087	DEL	0.00185529	8	0.00214823	0.00201149	0	0	q23	RAP1GDS1	NM_001100426	0	intron4-intron4	CDS	10830	5'	NA	NA	NA				NA		179502	Lymphocytic leukemia, acute T-cell (3)		full=1
DEL_4:98533279-98535351	4	98533279	98535351	-2073	DEL	0.000234412	1	0.00027115	0.00029036	0	0	q23	TSPAN5	NM_005723	0	intron1-intron1	CDS	25551	3'	NA	NA	NA				NA		NA			full=3
DEL_4:9862072-9864329	4	9862072	9864329	-2258	DEL	0.00184587	8	0	0	0	0.0245399	p16.1	SLC2A9	NM_020041	0	intron10-intron10	CDS	23237	5'	NA	NA	NA				NA		606142	Hypouricemia, renal, 2, 612076 (3) AR,AD;(Uric acid concentration, serum, QTL 2), 612076 (3) AR,AD	AR,AD	full=1
DEL_4:98759716-98761703	4	98759716	98761703	-1988	DEL	0.0115101	50	0.00266241	0.002849	0.0305344	0.0981595	NA	NA	NA	NA	NA	NA	NA	NA	NA	NA	NA	NA	NA	NA	NA	NA	NA	NA	NA	NA
DEL_4:99101892-99102227	4	99101892	99102227	-336	DEL	0.755171	3140	0.744271	0.745803	0.771318	0.863354	q23	LOC100507053	NR_037884	0	intron1-intron1	UTR	12608	5'	NA	NA	NA				NA		NA			full=1
DEL_4:99147573-99147648	4	99147573	99147648	-76	DEL	0.0689742	273	0.0717213	0.07201	0.0541667	0.0496689	q23	LOC100507053	NR_037884	0	intron2-intron2	UTR	6896	3'	NA	NA	NA				NA		NA			full=1
DEL_4:99149131-99149448	4	99149131	99149448	-318	DEL	0.976577	4211	0.972893	0.972989	1	1	q23	LOC100507053	NR_037884	0	intron2-intron2	UTR	5096	3'	NA	NA	NA				NA		NA			full=1
DEL_4:99187688-99202282	4	99187688	99202282	-14595	DEL	0.000694766	3	0	0	0.00381679	0.00613497	q23	LOC100507053	NR_037884	0	intron3-intron3	UTR	2074	3'	NA	NA	NA				NA		NA			full=3
DEL_4:9942258-9943116	4	9942258	9943116	-859	DEL	0.000230521	1	0.000266667	0.000285388	0	0	p16.1	SLC2A9	NM_020041	0	intron5-intron5	CDS	213	3'	NA	NA	NA				NA		606142	Hypouricemia, renal, 2, 612076 (3) AR,AD;(Uric acid concentration, serum, QTL 2), 612076 (3) AR,AD	AR,AD	full=3
DEL_4:99502479-99505651	4	99502479	99505651	-3173	DEL	0.000465766	2	0	0	0	0.00613497	NA	NA	NA	NA	NA	NA	NA	NA	NA	NA	NA	NA	NA	NA	NA	NA	NA	NA	NA	NA
DEL_4:9950666-9950917	4	9950666	9950917	-252	DEL	0.569208	2270	0.545084	0.543098	0.613445	0.801282	p16.1	SLC2A9	NM_020041	0	intron5-intron5	CDS	8621	3'	NA	NA	NA				NA		606142	Hypouricemia, renal, 2, 612076 (3) AR,AD;(Uric acid concentration, serum, QTL 2), 612076 (3) AR,AD	AR,AD	full=1
DEL_4:9955197-9955516	4	9955197	9955516	-320	DEL	0.376819	1502	0.369298	0.367148	0.382114	0.453125	p16.1	SLC2A9	NM_020041	0	intron5-intron5	CDS	13152	3'	NA	NA	NA				NA		606142	Hypouricemia, renal, 2, 612076 (3) AR,AD;(Uric acid concentration, serum, QTL 2), 612076 (3) AR,AD	AR,AD	full=1
DEL_4:99601385-99601472	4	99601385	99601472	-88	DEL	0.0324859	92	0.0368852	0.0371179	0	0.00943396	q23	MTTP	NM_001300785	0	intron9-intron9	CDS	134	3'	NA	NA	NA				NA		157147	Abetalipoproteinemia, 200100 (3) AR;(Metabolic syndrome, protection against), 605552 (3) AD	AD;AR	full=1
DEL_4:99842832-99842957	4	99842832	99842957	-126	DEL	0.00439239	18	0.000282167	0.000301932	0.0120968	0.0457516	q23	DAPP1	NM_001306151	0	intron3-intron3	CDS	2410	5'	NA	NA	NA				NA		NA			full=1
DEL_4:99997425-99998155	4	99997425	99998155	-731	DEL	0.00576369	24	0.00667408	0.00655542	0	0	q23	H2AZ1-DT	NR_125923	0	intron1-intron1	UTR	27126	3'	NA	NA	NA				NA		NA			full=1
DEL_5:100158471-100158726	5	100158471	100158726	-256	DEL	0.0240101	57	0	0	0.0277778	0.265	NA	NA	NA	NA	NA	NA	NA	NA	NA	NA	NA	NA	NA	NA	NA	NA	NA	NA	NA	NA
DEL_5:100178130-100184655	5	100178130	100184655	-6526	DEL	0.00727714	24	0.000358423	0.000383436	0.0178571	0.0669014	NA	NA	NA	NA	NA	NA	NA	NA	NA	NA	NA	NA	NA	NA	NA	NA	NA	NA	NA	NA
DEL_5:100272443-100272756	5	100272443	100272756	-314	DEL	0.438682	1345	0.403979	0.4022	0.520408	0.730469	NA	NA	NA	NA	NA	NA	NA	NA	NA	NA	NA	NA	NA	NA	NA	NA	NA	NA	NA	NA
DEL_5:100406088-100509654	5	100406088	100509654	-103567	DEL	0.000230947	1	0.000267237	0.000286041	0	0	NA	NA	NA	NA	NA	NA	NA	NA	NA	NA	NA	NA	NA	NA	NA	NA	NA	NA	NA	NA
DEL_5:100421600-100421979	5	100421600	100421979	-380	DEL	0.00312856	11	0	0	0	0.0392857	NA	NA	NA	NA	NA	NA	NA	NA	NA	NA	NA	NA	NA	NA	NA	NA	NA	NA	NA	NA
DEL_5:100498751-100505185	5	100498751	100505185	-6435	DEL	0.000230734	1	0.000266951	0.000285551	0	0	NA	NA	NA	NA	NA	NA	NA	NA	NA	NA	NA	NA	NA	NA	NA	NA	NA	NA	NA	NA
DEL_5:100518887-100520223	5	100518887	100520223	-1337	DEL	0.00185874	8	0	0	0.0114504	0.0154321	NA	NA	NA	NA	NA	NA	NA	NA	NA	NA	NA	NA	NA	NA	NA	NA	NA	NA	NA	NA
DEL_5:100587829-100588135	5	100587829	100588135	-307	DEL	0.623558	2271	0.597868	0.594875	0.653846	0.855769	NA	NA	NA	NA	NA	NA	NA	NA	NA	NA	NA	NA	NA	NA	NA	NA	NA	NA	NA	NA
DEL_5:100636679-100636847	5	100636679	100636847	-169	DEL	0.000253293	1	0	0	0	0.0033557	NA	NA	NA	NA	NA	NA	NA	NA	NA	NA	NA	NA	NA	NA	NA	NA	NA	NA	NA	NA
DEL_5:100797057-100797118	5	100797057	100797118	-62	DEL	0.000539084	2	0.000626566	0.000672043	0	0	NA	NA	NA	NA	NA	NA	NA	NA	NA	NA	NA	NA	NA	NA	NA	NA	NA	NA	NA	NA
DEL_5:100852100-100852196	5	100852100	100852196	-97	DEL	0.000762195	2	0	0	0.00704225	0.00454545	q21.1	ST8SIA4	NM_005668	0	intron4-intron4	CDS	3906	5'	NA						NA					full=1
DEL_5:101059922-101060031	5	101059922	101060031	-110	DEL	0.00130005	5	0	0	0	0.0168919	NA	NA	NA	NA	NA	NA	NA	NA	NA	NA	NA	NA	NA	NA	NA	NA	NA	NA	NA	NA
DEL_5:101091342-101091394	5	101091342	101091394	-53	DEL	0.00537634	19	0.0061849	0.00591099	0	0	NA	NA	NA	NA	NA	NA	NA	NA	NA	NA	NA	NA	NA	NA	NA	NA	NA	NA	NA	NA
DEL_5:101165033-101168274	5	101165033	101168274	-3242	DEL	0.000233863	1	0.00027027	0.000289352	0	0	NA	NA	NA	NA	NA	NA	NA	NA	NA	NA	NA	NA	NA	NA	NA	NA	NA	NA	NA	NA
DEL_5:101213596-101213704	5	101213596	101213704	-109	DEL	0.00818452	33	0	0	0.0078125	0.1	NA	NA	NA	NA	NA	NA	NA	NA	NA	NA	NA	NA	NA	NA	NA	NA	NA	NA	NA	NA
DEL_5:101262272-101263974	5	101262272	101263974	-1703	DEL	0.00118483	5	0.000550055	0.000588235	0.0114504	0	NA	NA	NA	NA	NA	NA	NA	NA	NA	NA	NA	NA	NA	NA	NA	NA	NA	NA	NA	NA
DEL_5:101597642-101606059	5	101597642	101606059	-8418	DEL	0.00024777	1	0.000288184	0.000308642	0	0	NA	NA	NA	NA	NA	NA	NA	NA	NA	NA	NA	NA	NA	NA	NA	NA	NA	NA	NA	NA
DEL_5:101622942-101691808	5	101622942	101691808	-68867	DEL	0.000230521	1	0.000266667	0.000285388	0	0	NA	NA	NA	NA	NA	NA	NA	NA	NA	NA	NA	NA	NA	NA	NA	NA	NA	NA	NA	NA
DEL_5:101648332-101648385	5	101648332	101648385	-54	DEL	0.0968726	254	0.0573192	0.0597156	0.185897	0.479798	NA	NA	NA	NA	NA	NA	NA	NA	NA	NA	NA	NA	NA	NA	NA	NA	NA	NA	NA	NA
DEL_5:101770811-101789612	5	101770811	101789612	-18802	DEL	0.00023084	1	0.000267094	0	0	0	NA	NA	NA	NA	NA	NA	NA	NA	NA	NA	NA	NA	NA	NA	NA	NA	NA	NA	NA	NA
DEL_5:101800357-101867863	5	101800357	101867863	-67507	DEL	0.000510465	2	0.000595948	0.000636537	0	0	NA	NA	NA	NA	NA	NA	NA	NA	NA	NA	NA	NA	NA	NA	NA	NA	NA	NA	NA	NA
DEL_5:101942330-101943440	5	101942330	101943440	-1111	DEL	0.00512129	19	0.00599747	0.00573549	0	0	NA	NA	NA	NA	NA	NA	NA	NA	NA	NA	NA	NA	NA	NA	NA	NA	NA	NA	NA	NA
DEL_5:102108967-102111405	5	102108967	102111405	-2439	DEL	0.000700935	3	0.000812568	0.000580046	0	0	NA	NA	NA	NA	NA	NA	NA	NA	NA	NA	NA	NA	NA	NA	NA	NA	NA	NA	NA	NA
DEL_5:102271275-102272539	5	102271275	102272539	-1265	DEL	0.000252016	1	0	0	0.00390625	0	q21.1	SLCO4C1	NM_180991	0	intron2-intron2	CDS	469	3'	NA						NA					full=1
DEL_5:102301435-102303185	5	102301435	102303185	-1751	DEL	0.000230415	1	0	0	0	0.00306748	NA	NA	NA	NA	NA	NA	NA	NA	NA	NA	NA	NA	NA	NA	NA	NA	NA	NA	NA	NA
DEL_5:10233565-10233638	5	10233565	10233638	-74	DEL	0.00335089	14	0	0	0.00403226	0.0424837	p15.2	ATPSCKMT	NM_199133	0	intron4-intron4	CDS	1572	5'	NA						NA					full=1
DEL_5:102349138-102349557	5	102349138	102349557	-420	DEL	0.00124875	5	0.00145096	0.00155376	0	0	NA	NA	NA	NA	NA	NA	NA	NA	NA	NA	NA	NA	NA	NA	NA	NA	NA	NA	NA	NA
DEL_5:102357920-102359066	5	102357920	102359066	-1147	DEL	0.635549	2696	0.631823	0.634054	0.671756	0.648734	NA	NA	NA	NA	NA	NA	NA	NA	NA	NA	NA	NA	NA	NA	NA	NA	NA	NA	NA	NA
DEL_5:10273223-10275223	5	10273223	10275223	-2001	DEL	0.653705	2841	0.689995	0.688497	0.51145	0.349693	NA	NA	NA	NA	NA	NA	NA	NA	NA	NA	NA	NA	NA	NA	NA	NA	NA	NA	NA	NA
DEL_5:102738925-102739019	5	102738925	102739019	-95	DEL	0.00316857	10	0	0	0	0.0423729	NA	NA	NA	NA	NA	NA	NA	NA	NA	NA	NA	NA	NA	NA	NA	NA	NA	NA	NA	NA
DEL_5:102827650-102827904	5	102827650	102827904	-255	DEL	0.702111	2727	0.681872	0.678047	0.783333	0.868966	q21.1	PAM	NM_001319943	0	intron1-intron1	5'UTR	37918	3'	NA						NA					full=1
DEL_5:10283508-10286284	5	10283508	10286284	-2777	DEL	0.000230097	1	0	0	0	0.00306748	p15.2	CMBL	NM_138809	0	intron4-intron4	CDS	69	5'	NA						NA					full=3
DEL_5:102863015-102863184	5	102863015	102863184	-170	DEL	0.0095682	39	0.00028393	0.000303767	0.0286885	0.1	q21.1	PAM	NM_001319943	0	intron1-intron1	5'UTR	2638	3'	NA						NA					full=1
DEL_5:102988233-102988393	5	102988233	102988393	-161	DEL	0.00827713	27	0	0	0.00869565	0.0954198	q21.1	PAM	NM_001319943	0	intron16-intron16	CDS	662	5'	NA						NA					full=1
DEL_5:103319380-103319446	5	103319380	103319446	-67	DEL	0.00340633	14	0.00395034	0.00422961	0	0	NA	NA	NA	NA	NA	NA	NA	NA	NA	NA	NA	NA	NA	NA	NA	NA	NA	NA	NA	NA
DEL_5:103631367-103643121	5	103631367	103643121	-11755	DEL	0.000240038	1	0.000277778	0.000297619	0	0	NA	NA	NA	NA	NA	NA	NA	NA	NA	NA	NA	NA	NA	NA	NA	NA	NA	NA	NA	NA
DEL_5:103694853-103695179	5	103694853	103695179	-327	DEL	0.761745	2951	0.746534	0.744509	0.836	0.866013	NA	NA	NA	NA	NA	NA	NA	NA	NA	NA	NA	NA	NA	NA	NA	NA	NA	NA	NA	NA
DEL_5:104115290-104115506	5	104115290	104115506	-217	DEL	0.00347395	14	0	0	0.015873	0.0337838	NA	NA	NA	NA	NA	NA	NA	NA	NA	NA	NA	NA	NA	NA	NA	NA	NA	NA	NA	NA
DEL_5:104172630-104198883	5	104172630	104198883	-26254	DEL	0.00234412	10	0.0021751	0.00203725	0.00763359	0	NA	NA	NA	NA	NA	NA	NA	NA	NA	NA	NA	NA	NA	NA	NA	NA	NA	NA	NA	NA
DEL_5:104318906-104320692	5	104318906	104320692	-1787	DEL	0.00167705	7	0.00194336	0.00148544	0	0	NA	NA	NA	NA	NA	NA	NA	NA	NA	NA	NA	NA	NA	NA	NA	NA	NA	NA	NA	NA
DEL_5:104633140-105104124	5	104633140	105104124	-470985	DEL	0.000230097	1	0.000266099	0.000284738	0	0	q21.3-q21.2	RAB9BP1	NR_000039	0	txStart-txEnd	UTR	NA		NA						NA					full=1
DEL_5:104638977-104639057	5	104638977	104639057	-81	DEL	0.000278396	1	0.000323206	0.000344828	0	0	NA	NA	NA	NA	NA	NA	NA	NA	NA	NA	NA	NA	NA	NA	NA	NA	NA	NA	NA	NA
DEL_5:1047295-1047811	5	1047295	1047811	-517	DEL	0.042898	180	0.0430226	0.0434141	0.0273438	0.0541401	NA	NA	NA	NA	NA	NA	NA	NA	NA	NA	NA	NA	NA	NA	NA	NA	NA	NA	NA	NA
DEL_5:105096411-105167969	5	105096411	105167969	-71559	DEL	0.00502067	17	0.00591099	0.00630564	0	0	q21.3-q21.2	RAB9BP1	NR_000039	0	txStart-txEnd	UTR	NA		NA						NA					full=1
DEL_5:105155402-105158100	5	105155402	105158100	-2699	DEL	0.00093633	4	0	0	0.0152672	0	NA	NA	NA	NA	NA	NA	NA	NA	NA	NA	NA	NA	NA	NA	NA	NA	NA	NA	NA	NA
DEL_5:10526850-10532262	5	10526850	10532262	-5413	DEL	0.000460829	2	0	0	0	0.00621118	NA	NA	NA	NA	NA	NA	NA	NA	NA	NA	NA	NA	NA	NA	NA	NA	NA	NA	NA	NA
DEL_5:105355529-105355646	5	105355529	105355646	-118	DEL	0.000321337	1	0.000365764	0.000392157	0	0	NA	NA	NA	NA	NA	NA	NA	NA	NA	NA	NA	NA	NA	NA	NA	NA	NA	NA	NA	NA
DEL_5:105631208-105631558	5	105631208	105631558	-351	DEL	0.288836	978	0.292974	0.292032	0.370536	0.156522	NA	NA	NA	NA	NA	NA	NA	NA	NA	NA	NA	NA	NA	NA	NA	NA	NA	NA	NA	NA
DEL_5:10574847-10575183	5	10574847	10575183	-337	DEL	0.824311	3472	0.847707	0.849299	0.781746	0.570946	p15.2	ANKRD33B	NM_001164440	0	intron1-intron1	CDS	10014	5'	NA						NA					full=1
DEL_5:105810405-105810520	5	105810405	105810520	-116	DEL	0.000248262	1	0.000287522	0.000307882	0	0	NA	NA	NA	NA	NA	NA	NA	NA	NA	NA	NA	NA	NA	NA	NA	NA	NA	NA	NA	NA
DEL_5:106163394-106165541	5	106163394	106165541	-2148	DEL	0.000230521	1	0	0	0	0.00306748	NA	NA	NA	NA	NA	NA	NA	NA	NA	NA	NA	NA	NA	NA	NA	NA	NA	NA	NA	NA
DEL_5:106195707-106198362	5	106195707	106198362	-2656	DEL	0.000536193	2	0.000626174	0.000670241	0	0	NA	NA	NA	NA	NA	NA	NA	NA	NA	NA	NA	NA	NA	NA	NA	NA	NA	NA	NA	NA
DEL_5:106289192-106335578	5	106289192	106335578	-46387	DEL	0.000231054	1	0.00026738	0	0	0	NA	NA	NA	NA	NA	NA	NA	NA	NA	NA	NA	NA	NA	NA	NA	NA	NA	NA	NA	NA
DEL_5:106746071-106746145	5	106746071	106746145	-75	DEL	0.00748663	28	0	0	0.00423729	0.0912162	NA	NA	NA	NA	NA	NA	NA	NA	NA	NA	NA	NA	NA	NA	NA	NA	NA	NA	NA	NA
DEL_5:106901144-106904112	5	106901144	106904112	-2969	DEL	0.428224	1760	0.444476	0.443841	0.45935	0.221519	q21.3	LINC01950	NR_104671	0	intron2-intron2	UTR	65771	5'	NA						NA					full=1
DEL_5:106989037-106990840	5	106989037	106990840	-1804	DEL	0.52025	1747	0.527815	0.526127	0.517045	0.409091	q21.3	LINC01950	NR_104671	0	intron1-intron1	UTR	19086	3'	NA						NA					full=1
DEL_5:106989050-106990726	5	106989050	106990726	-1677	DEL	0.524038	1744	0.531123	0.528902	0.522472	0.417526	q21.3	LINC01950	NR_104671	0	intron1-intron1	UTR	19099	3'	NA						NA					full=1
DEL_5:107060574-107061030	5	107060574	107061030	-457	DEL	0.0026178	10	0	0	0.00909091	0.025641	NA	NA	NA	NA	NA	NA	NA	NA	NA	NA	NA	NA	NA	NA	NA	NA	NA	NA	NA	NA
DEL_5:107283130-107283191	5	107283130	107283191	-62	DEL	0.00024777	1	0.000287853	0.000307692	0	0	NA	NA	NA	NA	NA	NA	NA	NA	NA	NA	NA	NA	NA	NA	NA	NA	NA	NA	NA	NA
DEL_5:10756068-10756404	5	10756068	10756404	-337	DEL	0.192545	811	0.179023	0.181658	0.295276	0.265823	p15.2	DAP	NM_001291963	0	intron1-intron1	CDS	4609	5'	NA						NA					full=1
DEL_5:107634459-107634843	5	107634459	107634843	-385	DEL	0.15839	657	0.169822	0.171539	0.142276	0.0387097	q21.3	EFNA5	NM_001962	0	intron1-intron1	CDS	35645	5'	NA						NA					full=3
DEL_5:1078037-1078146	5	1078037	1078146	-110	DEL	0.00023596	1	0.000272926	0.000291886	0	0	p15.33	SLC12A7	NM_006598	0	intron11-intron11	CDS	30	3'	NA						NA					full=3
DEL_5:10780709-10785719	5	10780709	10785719	-5011	DEL	0.000230734	1	0.000266951	0.000285714	0	0	NA	NA	NA	NA	NA	NA	NA	NA	NA	NA	NA	NA	NA	NA	NA	NA	NA	NA	NA	NA
DEL_5:107862783-107863621	5	107862783	107863621	-839	DEL	0.0468243	202	0.0493562	0.0488225	0.0572519	0.00925926	q21.3	FBXL17	NM_001163315	0	intron8-intron8	CDS	923	3'	NA						NA					full=3
DEL_5:108333026-108333169	5	108333026	108333169	-144	DEL	0.0247604	62	0	0	0.0273973	0.241667	q21.3	FBXL17	NM_001163315	0	intron4-intron4	CDS	15229	5'	NA						NA					full=3
DEL_5:108418827-108418882	5	108418827	108418882	-56	DEL	0.00203087	5	0.000470367	0.000504032	0.00666667	0.016129	NA	NA	NA	NA	NA	NA	NA	NA	NA	NA	NA	NA	NA	NA	NA	NA	NA	NA	NA	NA
DEL_5:108440392-108440471	5	108440392	108440471	-80	DEL	0.00025355	1	0	0	0	0.0033557	NA	NA	NA	NA	NA	NA	NA	NA	NA	NA	NA	NA	NA	NA	NA	NA	NA	NA	NA	NA
DEL_5:10852152-10852400	5	10852152	10852400	-249	DEL	0.00195503	8	0.000848896	0.000910194	0.0201613	0	NA	NA	NA	NA	NA	NA	NA	NA	NA	NA	NA	NA	NA	NA	NA	NA	NA	NA	NA	NA
DEL_5:108737934-108738066	5	108737934	108738066	-133	DEL	0.0315976	125	0.0353388	0.0334793	0.00423729	0.0101351	NA	NA	NA	NA	NA	NA	NA	NA	NA	NA	NA	NA	NA	NA	NA	NA	NA	NA	NA	NA
DEL_5:108845901-108857359	5	108845901	108857359	-11459	DEL	0.000230203	1	0.000266241	0	0	0	q21.3	FER	NM_005246	0	intron5-intron5	CDS	10094	5'	NA						NA					full=3
DEL_5:108952536-108952622	5	108952536	108952622	-87	DEL	0.0466133	128	0.0528805	0.051105	0.02	0.00454545	q21.3	FER	NM_005246	0	intron11-intron11	CDS	2106	3'	NA						NA					full=1
DEL_5:108969524-108970256	5	108969524	108970256	-733	DEL	0.0175743	71	0.00171429	0.00183711	0.0325203	0.193878	q21.3	FER	NM_005246	0	intron13-intron13	CDS	10177	5'	NA						NA					full=1
DEL_5:108969617-108970291	5	108969617	108970291	-675	DEL	0.0164179	66	0.00114679	0.00122926	0.0327869	0.1875	q21.3	FER	NM_005246	0	intron13-intron13	CDS	10270	5'	NA						NA					full=1
DEL_5:109212145-109213988	5	109212145	109213988	-1844	DEL	0.000230309	1	0.000266383	0.000285063	0	0	NA	NA	NA	NA	NA	NA	NA	NA	NA	NA	NA	NA	NA	NA	NA	NA	NA	NA	NA	NA
DEL_5:109281932-109283865	5	109281932	109283865	-1934	DEL	0.00207948	9	0	0	0	0.0276074	q21.3	LOC285638	NR_149040	0	intron3-intron3	UTR	35893	5'	NA						NA					full=1
DEL_5:109333887-109333957	5	109333887	109333957	-71	DEL	0.00290391	11	0.00305623	0.00295858	0.0045045	0	NA	NA	NA	NA	NA	NA	NA	NA	NA	NA	NA	NA	NA	NA	NA	NA	NA	NA	NA	NA
DEL_5:109487773-109490419	5	109487773	109490419	-2647	DEL	0.000460829	2	0.000533049	0.000570451	0	0	NA	NA	NA	NA	NA	NA	NA	NA	NA	NA	NA	NA	NA	NA	NA	NA	NA	NA	NA	NA
DEL_5:109492915-109494263	5	109492915	109494263	-1349	DEL	0.00162187	7	0.00187668	0.00200918	0	0	NA	NA	NA	NA	NA	NA	NA	NA	NA	NA	NA	NA	NA	NA	NA	NA	NA	NA	NA	NA
DEL_5:109944855-109944911	5	109944855	109944911	-57	DEL	0.0364394	140	0.028968	0.0289948	0.0756303	0.0896552	NA	NA	NA	NA	NA	NA	NA	NA	NA	NA	NA	NA	NA	NA	NA	NA	NA	NA	NA	NA
DEL_5:110023792-110044734	5	110023792	110044734	-20943	DEL	0.00176056	7	0.00205279	0.00187852	0	0	NA	NA	NA	NA	NA	NA	NA	NA	NA	NA	NA	NA	NA	NA	NA	NA	NA	NA	NA	NA
DEL_5:110067004-110068034	5	110067004	110068034	-1031	DEL	0.00196409	7	0.00229508	0.00245442	0	0	NA	NA	NA	NA	NA	NA	NA	NA	NA	NA	NA	NA	NA	NA	NA	NA	NA	NA	NA	NA
DEL_5:110110148-110110267	5	110110148	110110267	-120	DEL	0.0235043	77	0	0	0.0223214	0.270677	NA	NA	NA	NA	NA	NA	NA	NA	NA	NA	NA	NA	NA	NA	NA	NA	NA	NA	NA	NA
DEL_5:110124369-110139652	5	110124369	110139652	-15284	DEL	0.0217714	88	0	0	0.023622	0.264516	NA	NA	NA	NA	NA	NA	NA	NA	NA	NA	NA	NA	NA	NA	NA	NA	NA	NA	NA	NA
DEL_5:110229706-110229763	5	110229706	110229763	-58	DEL	0.00059453	2	0.000688231	0.000739645	0	0	NA	NA	NA	NA	NA	NA	NA	NA	NA	NA	NA	NA	NA	NA	NA	NA	NA	NA	NA	NA
DEL_5:110312523-110312712	5	110312523	110312712	-190	DEL	0.000498008	2	0	0	0	0.00645161	NA	NA	NA	NA	NA	NA	NA	NA	NA	NA	NA	NA	NA	NA	NA	NA	NA	NA	NA	NA
DEL_5:110416215-110444057	5	110416215	110444057	-27843	DEL	0.000311526	1	0	0	0	0.00373134	q22.1	TMEM232	NM_001039763	13	intron12-txEnd	CDS-3'UTR	19141	3'	NA						NA					full=3
DEL_5:110482526-110483004	5	110482526	110483004	-479	DEL	0.00274177	11	0	0	0.0120968	0.0275862	q22.1	TMEM232	NM_001039763	0	intron12-intron12	CDS	45583	5'	NA						NA					full=1
DEL_5:110729105-110729159	5	110729105	110729159	-55	DEL	0.000262192	1	0.000304136	0.000324044	0	0	NA	NA	NA	NA	NA	NA	NA	NA	NA	NA	NA	NA	NA	NA	NA	NA	NA	NA	NA	NA
DEL_5:110894355-110980938	5	110894355	110980938	-86584	DEL	0.000271592	1	0	0	0.00423729	0	NA	NA	NA	NA	NA	NA	NA	NA	NA	NA	NA	NA	NA	NA	NA	NA	NA	NA	NA	NA
DEL_5:110976981-110977037	5	110976981	110977037	-57	DEL	0.00546306	21	0	0	0.00413223	0.0694444	NA	NA	NA	NA	NA	NA	NA	NA	NA	NA	NA	NA	NA	NA	NA	NA	NA	NA	NA	NA
DEL_5:110991551-110991717	5	110991551	110991717	-167	DEL	0.0052879	18	0	0	0.00480769	0.0664062	NA	NA	NA	NA	NA	NA	NA	NA	NA	NA	NA	NA	NA	NA	NA	NA	NA	NA	NA	NA
DEL_5:111047337-111047700	5	111047337	111047700	-364	DEL	0.00024178	1	0	0	0	0.00320513	NA	NA	NA	NA	NA	NA	NA	NA	NA	NA	NA	NA	NA	NA	NA	NA	NA	NA	NA	NA
DEL_5:11122542-11129239	5	11122542	11129239	-6698	DEL	0.000230734	1	0.000266951	0.000285714	0	0	p15.2	CTNND2	NM_001288717	0	intron11-intron11	CDS	4975	3'	NA						NA					full=3
DEL_5:111359244-111359567	5	111359244	111359567	-324	DEL	0.879851	3537	0.887385	0.888409	0.889764	0.782313	q22.1	CAMK4	NM_001323375	0	intron3-intron3	CDS	15142	5'	NA						NA					full=1
DEL_5:111628489-111629680	5	111628489	111629680	-1192	DEL	0.00831354	35	0.00935094	0.0100177	0	0.00314465	q22.1	STARD4-AS1	NR_040093	0	intron1-intron1	UTR	39738	3'	NA						NA					full=3
DEL_5:111663291-111666967	5	111663291	111666967	-3677	DEL	0.00243784	10	0.00283607	0.00303582	0	0	q22.1	STARD4-AS1	NR_040093	0	intron1-intron1	UTR	2451	3'	NA						NA					full=3
DEL_5:111690269-111691251	5	111690269	111691251	-983	DEL	0.00324224	14	0.00375134	0.0037292	0	0	q22.1	STARD4-AS1	NR_040093	0	intron2-intron2	UTR	20634	5'	NA						NA					full=3
DEL_5:112048677-112058943	5	112048677	112058943	-10267	DEL	0.000462963	2	0.000535906	0.000573394	0	0	NA	NA	NA	NA	NA	NA	NA	NA	NA	NA	NA	NA	NA	NA	NA	NA	NA	NA	NA	NA
DEL_5:112077587-112077654	5	112077587	112077654	-68	DEL	0.0437176	135	0.0420136	0.0417004	0.03125	0.0708661	NA	NA	NA	NA	NA	NA	NA	NA	NA	NA	NA	NA	NA	NA	NA	NA	NA	NA	NA	NA
DEL_5:112378128-112378278	5	112378128	112378278	-151	DEL	0.00505051	18	0.0052356	0.00528541	0.00862069	0	q22.2	EPB41L4A	NM_001347887	0	intron1-intron1	CDS	40662	5'	NA						NA					full=3
DEL_5:112531475-112531596	5	112531475	112531596	-122	DEL	0.000259605	1	0.000301568	0.000324044	0	0	NA	NA	NA	NA	NA	NA	NA	NA	NA	NA	NA	NA	NA	NA	NA	NA	NA	NA	NA	NA
DEL_5:112599141-112600353	5	112599141	112600353	-1213	DEL	0.00187003	8	0.00189394	0.00202781	0.00384615	0	NA	NA	NA	NA	NA	NA	NA	NA	NA	NA	NA	NA	NA	NA	NA	NA	NA	NA	NA	NA
DEL_5:112603886-112608644	5	112603886	112608644	-4759	DEL	0.0256944	111	0.0270487	0.0280963	0.0346154	0.00306748	NA	NA	NA	NA	NA	NA	NA	NA	NA	NA	NA	NA	NA	NA	NA	NA	NA	NA	NA	NA
DEL_5:112888541-112891193	5	112888541	112891193	-2653	DEL	0.0149632	65	0.00612354	0.00655271	0.0419847	0.095092	q22.2	SRP19	NM_001204199	0	intron4-intron4	CDS	409	3'	NA						NA					full=1
DEL_5:112888541-112891193	5	112888541	112891193	-2653	DEL	0.0149632	65	0.00612354	0.00655271	0.0419847	0.095092	q22.2	REEP5	NM_005669	0	intron3-intron3	CDS	1358	3'	NA						NA					full=1
DEL_5:112928128-112944422	5	112928128	112944422	-16295	DEL	0.00531915	23	0.00588865	0.00601375	0.00381679	0	NA	NA	NA	NA	NA	NA	NA	NA	NA	NA	NA	NA	NA	NA	NA	NA	NA	NA	NA	NA
DEL_5:113096481-113097155	5	113096481	113097155	-675	DEL	0.0004649	2	0.000538503	0.000576037	0	0	q22.2	MCC	NM_002387	0	intron6-intron6	CDS	4583	5'	NA						NA		159350	Colorectal cancer, somatic, 114500 (3)		full=3
DEL_5:113121815-113121896	5	113121815	113121896	-82	DEL	0.00131096	5	0	0	0.00431034	0.0136986	q22.2	MCC	NM_002387	0	intron4-intron4	CDS	787	5'	NA						NA		159350	Colorectal cancer, somatic, 114500 (3)		full=1
DEL_5:113142130-113142670	5	113142130	113142670	-541	DEL	0.0185538	78	0.0209597	0.0212139	0	0.00625	q22.2	MCC	NM_002387	0	intron3-intron3	CDS	547	5'	NA						NA		159350	Colorectal cancer, somatic, 114500 (3)		full=1
DEL_5:113184389-113193946	5	113184389	113193946	-9558	DEL	0.00092081	4	0.00106496	0.000854701	0	0	q22.2	MCC	NM_002387	0	intron1-intron1	CDS	32967	3'	NA						NA		159350	Colorectal cancer, somatic, 114500 (3)		full=3
DEL_5:113218794-113218876	5	113218794	113218876	-83	DEL	0.00095057	4	0.000825991	0.000882353	0.00390625	0	q22.2	MCC	NM_002387	0	intron1-intron1	CDS	67372	3'	NA						NA		159350	Colorectal cancer, somatic, 114500 (3)		full=3
DEL_5:113321674-113324675	5	113321674	113324675	-3002	DEL	0.00538894	23	0.00597501	0.00639907	0.00381679	0	q22.2	MCC	NM_001085377	0	intron3-intron3	CDS	15843	5'	NA						NA		159350	Colorectal cancer, somatic, 114500 (3)		full=3
DEL_5:113331138-113336620	5	113331138	113336620	-5483	DEL	0.00300648	13	0	0	0.00763359	0.0337423	q22.2	MCC	NM_001085377	0	intron3-intron3	CDS	3898	5'	NA						NA		159350	Colorectal cancer, somatic, 114500 (3)		full=1
DEL_5:113363206-113364077	5	113363206	113364077	-872	DEL	0.00466636	20	0.00539665	0.00577701	0	0	q22.2	MCC	NM_001085377	0	intron2-intron2	CDS	20890	5'	NA						NA		159350	Colorectal cancer, somatic, 114500 (3)		full=3
DEL_5:11338913-11339238	5	11338913	11339238	-326	DEL	0.958044	4133	0.956592	0.956709	0.957692	0.975155	p15.2	CTNND2	NM_001288717	0	intron8-intron8	CDS	7133	5'	NA						NA					full=3
DEL_5:113820864-113837100	5	113820864	113837100	-16237	DEL	0.0164586	58	0.0182967	0.0178063	0.00847458	0.0035461	NA	NA	NA	NA	NA	NA	NA	NA	NA	NA	NA	NA	NA	NA	NA	NA	NA	NA	NA	NA
DEL_5:113989117-113990537	5	113989117	113990537	-1421	DEL	0.00129333	5	0	0	0	0.0164474	NA	NA	NA	NA	NA	NA	NA	NA	NA	NA	NA	NA	NA	NA	NA	NA	NA	NA	NA	NA
DEL_5:113990902-114001020	5	113990902	114001020	-10119	DEL	0.00798631	28	0.0080429	0.00823193	0.012605	0.00352113	NA	NA	NA	NA	NA	NA	NA	NA	NA	NA	NA	NA	NA	NA	NA	NA	NA	NA	NA	NA
DEL_5:114043805-114044810	5	114043805	114044810	-1006	DEL	0.000232992	1	0	0	0	0.00310559	NA	NA	NA	NA	NA	NA	NA	NA	NA	NA	NA	NA	NA	NA	NA	NA	NA	NA	NA	NA
DEL_5:114123340-114123664	5	114123340	114123664	-325	DEL	0.353434	1307	0.340466	0.337366	0.352679	0.493243	q22.3	KCNN2	NM_001372233	0	intron3-intron3	5'UTR	17559	5'	NA						NA		605879	?Dystonia 34, myoclonic, 619724 (3) AD;Neurodevelopmental disorder with or without variable movement or behavioral abnormalities, 619725 (3) AD	AD	full=1
DEL_5:114294859-114307163	5	114294859	114307163	-12305	DEL	0.000231696	1	0.00026824	0	0	0	q22.3	KCNN2	NM_001372233	0	intron4-intron4	5'UTR	53781	3'	NA						NA		605879	?Dystonia 34, myoclonic, 619724 (3) AD;Neurodevelopmental disorder with or without variable movement or behavioral abnormalities, 619725 (3) AD	AD	full=3
DEL_5:114468282-114468336	5	114468282	114468336	-55	DEL	0.000272777	1	0.000316056	0.000337154	0	0	q22.3	KCNN2	NM_001372233	0	intron9-intron9	CDS	4717	3'	NA						NA		605879	?Dystonia 34, myoclonic, 619724 (3) AD;Neurodevelopmental disorder with or without variable movement or behavioral abnormalities, 619725 (3) AD	AD	full=3
DEL_5:114468282-114468336	5	114468282	114468336	-55	DEL	0.000272777	1	0.000316056	0.000337154	0	0	q22.3	LOC101927078	NR_130785	0	intron11-intron11	UTR	1425	5'	NA						NA					full=3
DEL_5:114642979-114643170	5	114642979	114643170	-192	DEL	0.0218135	51	0.0251479	0.0247629	0	0	q22.3	LOC101927078	NR_130785	0	intron3-intron3	UTR	24438	5'	NA						NA					full=1
DEL_5:114730967-114759359	5	114730967	114759359	-28393	DEL	0.000245098	1	0	0	0.00396825	0	q22.3	LOC101927078	NR_130785	0	intron1-intron1	UTR	13975	5'	NA						NA					full=3
DEL_5:114784522-114792380	5	114784522	114792380	-7859	DEL	0.000238892	1	0.000277316	0.000296736	0	0	NA	NA	NA	NA	NA	NA	NA	NA	NA	NA	NA	NA	NA	NA	NA	NA	NA	NA	NA	NA
DEL_5:114989703-114999236	5	114989703	114999236	-9534	DEL	0.205936	895	0.21554	0.215831	0.187023	0.110429	NA	NA	NA	NA	NA	NA	NA	NA	NA	NA	NA	NA	NA	NA	NA	NA	NA	NA	NA	NA
DEL_5:115005372-115006164	5	115005372	115006164	-793	DEL	0.000490677	2	0.000568182	0.000607533	0	0	NA	NA	NA	NA	NA	NA	NA	NA	NA	NA	NA	NA	NA	NA	NA	NA	NA	NA	NA	NA
DEL_5:115051107-115051180	5	115051107	115051180	-74	DEL	0.000261917	1	0.000304136	0.000326371	0	0	NA	NA	NA	NA	NA	NA	NA	NA	NA	NA	NA	NA	NA	NA	NA	NA	NA	NA	NA	NA
DEL_5:115057966-115058234	5	115057966	115058234	-269	DEL	0.54118	2037	0.523335	0.523061	0.586066	0.69281	NA	NA	NA	NA	NA	NA	NA	NA	NA	NA	NA	NA	NA	NA	NA	NA	NA	NA	NA	NA
DEL_5:115067562-115073653	5	115067562	115073653	-6092	DEL	0.00161464	6	0.00187852	0.00167898	0	0	NA	NA	NA	NA	NA	NA	NA	NA	NA	NA	NA	NA	NA	NA	NA	NA	NA	NA	NA	NA
DEL_5:115149263-115155135	5	115149263	115155135	-5873	DEL	0.000694123	3	0.000803428	0.000860092	0	0	q22.3	TRIM36	NM_001300759	0	intron2-intron2	CDS	1869	3'	NA						NA		609317	?Anencephaly 1, 206500 (3) AR	AR	full=3
DEL_5:115297832-115298745	5	115297832	115298745	-914	DEL	0.00856292	23	0.010186	0.0104265	0	0	NA	NA	NA	NA	NA	NA	NA	NA	NA	NA	NA	NA	NA	NA	NA	NA	NA	NA	NA	NA
DEL_5:115390962-115393489	5	115390962	115393489	-2528	DEL	0.000461681	2	0.000534188	0.000571755	0	0	NA	NA	NA	NA	NA	NA	NA	NA	NA	NA	NA	NA	NA	NA	NA	NA	NA	NA	NA	NA
DEL_5:115395615-115395934	5	115395615	115395934	-320	DEL	0.932589	4012	0.941255	0.940839	0.919231	0.840764	NA	NA	NA	NA	NA	NA	NA	NA	NA	NA	NA	NA	NA	NA	NA	NA	NA	NA	NA	NA
DEL_5:115420801-115422193	5	115420801	115422193	-1393	DEL	0.644285	2514	0.634811	0.635604	0.705645	0.696203	NA	NA	NA	NA	NA	NA	NA	NA	NA	NA	NA	NA	NA	NA	NA	NA	NA	NA	NA	NA
DEL_5:115496553-115496618	5	115496553	115496618	-66	DEL	0.000265675	1	0	0	0	0.00352113	NA	NA	NA	NA	NA	NA	NA	NA	NA	NA	NA	NA	NA	NA	NA	NA	NA	NA	NA	NA
DEL_5:11553162-11553874	5	11553162	11553874	-713	DEL	0.00564175	24	0.00625	0.00668216	0	0.00316456	p15.2	CTNND2	NM_001288717	0	intron3-intron3	5'UTR	11069	5'	NA						NA					full=3
DEL_5:115545172-115546950	5	115545172	115546950	-1779	DEL	0.00414747	18	0.00426439	0.00399315	0.00763359	0	NA	NA	NA	NA	NA	NA	NA	NA	NA	NA	NA	NA	NA	NA	NA	NA	NA	NA	NA	NA
DEL_5:115633602-115634277	5	115633602	115634277	-676	DEL	0.344762	1448	0.357851	0.357101	0.268	0.25625	NA	NA	NA	NA	NA	NA	NA	NA	NA	NA	NA	NA	NA	NA	NA	NA	NA	NA	NA	NA
DEL_5:115633643-115634153	5	115633643	115634153	-511	DEL	0.271801	1147	0.282108	0.281103	0.224409	0.192547	NA	NA	NA	NA	NA	NA	NA	NA	NA	NA	NA	NA	NA	NA	NA	NA	NA	NA	NA	NA
DEL_5:115633651-115634142	5	115633651	115634142	-492	DEL	0.275544	1165	0.285597	0.28471	0.230469	0.196875	NA	NA	NA	NA	NA	NA	NA	NA	NA	NA	NA	NA	NA	NA	NA	NA	NA	NA	NA	NA
DEL_5:115633696-115634342	5	115633696	115634342	-647	DEL	0.281327	1145	0.291406	0.291108	0.233607	0.205128	NA	NA	NA	NA	NA	NA	NA	NA	NA	NA	NA	NA	NA	NA	NA	NA	NA	NA	NA	NA
DEL_5:115633698-115634170	5	115633698	115634170	-473	DEL	0.275544	1165	0.285597	0.28471	0.230469	0.196875	NA	NA	NA	NA	NA	NA	NA	NA	NA	NA	NA	NA	NA	NA	NA	NA	NA	NA	NA	NA
DEL_5:115709536-115710748	5	115709536	115710748	-1213	DEL	0.00048216	2	0.00055991	0.000600601	0	0	NA	NA	NA	NA	NA	NA	NA	NA	NA	NA	NA	NA	NA	NA	NA	NA	NA	NA	NA	NA
DEL_5:115752664-115752840	5	115752664	115752840	-177	DEL	0.000256542	1	0	0	0.00442478	0	NA	NA	NA	NA	NA	NA	NA	NA	NA	NA	NA	NA	NA	NA	NA	NA	NA	NA	NA	NA
DEL_5:115794760-115795110	5	115794760	115795110	-351	DEL	0.875596	3674	0.866906	0.868047	0.954198	0.909375	NA	NA	NA	NA	NA	NA	NA	NA	NA	NA	NA	NA	NA	NA	NA	NA	NA	NA	NA	NA
DEL_5:116045989-116049610	5	116045989	116049610	-3622	DEL	0.000532765	2	0.000619963	0.000664011	0	0	q23.1	ARL14EPL	NM_001195581	0	intron1-intron1	5'UTR	1846	3'	NA						NA					full=3
DEL_5:116208083-116238988	5	116208083	116238988	-30906	DEL	0.000242365	1	0	0	0	0.003125	q23.1	COMMD10	NM_016144	0	intron5-intron5	CDS	52528	3'	NA						NA					full=1
DEL_5:1162109-1162199	5	1162109	1162199	-91	DEL	0.0121167	49	0.00684151	0.00670732	0.0819672	0.0171233	NA	NA	NA	NA	NA	NA	NA	NA	NA	NA	NA	NA	NA	NA	NA	NA	NA	NA	NA	NA
DEL_5:116558440-116558762	5	116558440	116558762	-323	DEL	0.790227	3202	0.796849	0.796274	0.767857	0.722628	q23.1	SEMA6A	NM_001300780	0	intron1-intron1	5'UTR	15422	5'	NA						NA					full=3
DEL_5:116654400-116660880	5	116654400	116660880	-6481	DEL	0.00024178	1	0.000280741	0.000300842	0	0	NA	NA	NA	NA	NA	NA	NA	NA	NA	NA	NA	NA	NA	NA	NA	NA	NA	NA	NA	NA
DEL_5:116701615-116701737	5	116701615	116701737	-123	DEL	0.00102722	4	0.0011919	0.000957243	0	0	NA	NA	NA	NA	NA	NA	NA	NA	NA	NA	NA	NA	NA	NA	NA	NA	NA	NA	NA	NA
DEL_5:116804809-116813483	5	116804809	116813483	-8675	DEL	0.000230415	1	0	0	0	0.00306748	NA	NA	NA	NA	NA	NA	NA	NA	NA	NA	NA	NA	NA	NA	NA	NA	NA	NA	NA	NA
DEL_5:116850048-116852645	5	116850048	116852645	-2598	DEL	0.00231267	10	0	0	0.0114504	0.0214724	NA	NA	NA	NA	NA	NA	NA	NA	NA	NA	NA	NA	NA	NA	NA	NA	NA	NA	NA	NA
DEL_5:116886377-116886435	5	116886377	116886435	-59	DEL	0.415608	1571	0.394834	0.395641	0.5625	0.527778	NA	NA	NA	NA	NA	NA	NA	NA	NA	NA	NA	NA	NA	NA	NA	NA	NA	NA	NA	NA
DEL_5:117004652-117004710	5	117004652	117004710	-59	DEL	0.000271739	1	0.000314465	0.000337154	0	0	NA	NA	NA	NA	NA	NA	NA	NA	NA	NA	NA	NA	NA	NA	NA	NA	NA	NA	NA	NA
DEL_5:117051881-117052001	5	117051881	117052001	-121	DEL	0.00107527	4	0.00125	0.00134138	0	0	NA	NA	NA	NA	NA	NA	NA	NA	NA	NA	NA	NA	NA	NA	NA	NA	NA	NA	NA	NA
DEL_5:117534112-117538714	5	117534112	117538714	-4603	DEL	0.000698649	3	0.000809061	0.000865551	0	0	q23.1	LINC00992	NR_046089	0	intron3-intron3	UTR	7384	3'	NA						NA					full=3
DEL_5:117770891-117774424	5	117770891	117774424	-3534	DEL	0.00230734	10	0.00266951	0.00285714	0	0	q23.1	LINC02147	NR_104997	0	intron1-intron1	UTR	40483	5'	NA						NA					full=1
DEL_5:1178178-1180618	5	1178178	1180618	-2441	DEL	0.386407	1626	0.424725	0.421362	0.229508	0.0740741	p15.33	CTD-3080P12.3	NR_109911	0	txStart-intron1	UTR	259	5'	NA						NA					full=1
DEL_5:118051403-118058189	5	118051403	118058189	-6787	DEL	0.0840986	348	0.0782828	0.0771772	0.109375	0.128931	q23.1	LINC02147	NR_104997	0	intron2-intron2	UTR	126272	5'	NA						NA					full=1
DEL_5:118113400-118113471	5	118113400	118113471	-72	DEL	0.45467	1665	0.449098	0.448133	0.46748	0.5	q23.1	LINC02147	NR_104997	0	intron2-intron2	UTR	151882	3'	NA						NA					full=1
DEL_5:118431203-118440687	5	118431203	118440687	-9485	DEL	0.000230309	1	0	0	0.00381679	0	q23.1	LINC02208	NR_104610	0	intron9-intron9	UTR	27614	5'	NA						NA					full=1
DEL_5:118532527-118532839	5	118532527	118532839	-313	DEL	0.199307	633	0.201399	0.201023	0.266355	0.117886	q23.1	LINC02208	NR_104610	0	intron1-intron1	UTR	8713	3'	NA						NA					full=1
DEL_5:118802559-118804082	5	118802559	118804082	-1524	DEL	0.00421546	18	0.0048675	0.00520532	0	0	NA	NA	NA	NA	NA	NA	NA	NA	NA	NA	NA	NA	NA	NA	NA	NA	NA	NA	NA	NA
DEL_5:118898353-118898679	5	118898353	118898679	-327	DEL	0.000274725	1	0	0	0.0046729	0	q23.1	DTWD2	NM_001308081	0	intron4-intron4	CDS	29857	5'	NA						NA					full=3
DEL_5:119121870-119122905	5	119121870	119122905	-1036	DEL	0.0118329	51	0.0134264	0.0132184	0	0.00306748	q23.1	DMXL1	NM_001349240	0	intron10-intron10	CDS	731	5'	NA						NA					full=1
DEL_5:119356356-119367328	5	119356356	119367328	-10973	DEL	0.00552232	24	0.00612028	0.00654897	0	0.00306748	q23.1	TNFAIP8	NM_001077654	0	intron1-intron1	CDS	25487	3'	NA						NA					full=3
DEL_5:119601320-119603057	5	119601320	119603057	-1738	DEL	0.00139147	6	0	0	0	0.0186335	NA	NA	NA	NA	NA	NA	NA	NA	NA	NA	NA	NA	NA	NA	NA	NA	NA	NA	NA	NA
DEL_5:119620502-119626144	5	119620502	119626144	-5643	DEL	0.00743049	31	0.0077821	0.00832838	0.00775194	0.00316456	NA	NA	NA	NA	NA	NA	NA	NA	NA	NA	NA	NA	NA	NA	NA	NA	NA	NA	NA	NA
DEL_5:119702378-119705997	5	119702378	119705997	-3620	DEL	0.0441516	191	0.0283422	0.0283181	0.0534351	0.219136	NA	NA	NA	NA	NA	NA	NA	NA	NA	NA	NA	NA	NA	NA	NA	NA	NA	NA	NA	NA
DEL_5:119770941-119771280	5	119770941	119771280	-340	DEL	0.000488998	2	0	0	0.00826446	0	NA	NA	NA	NA	NA	NA	NA	NA	NA	NA	NA	NA	NA	NA	NA	NA	NA	NA	NA	NA
DEL_5:119783245-119791019	5	119783245	119791019	-7775	DEL	0.000238436	1	0.000276549	0.000296209	0	0	NA	NA	NA	NA	NA	NA	NA	NA	NA	NA	NA	NA	NA	NA	NA	NA	NA	NA	NA	NA
DEL_5:120044453-120046984	5	120044453	120046984	-2532	DEL	0.596342	2315	0.589928	0.590064	0.598361	0.665563	NA	NA	NA	NA	NA	NA	NA	NA	NA	NA	NA	NA	NA	NA	NA	NA	NA	NA	NA	NA
DEL_5:12037377-12037458	5	12037377	12037458	-82	DEL	0.0381926	142	0.0407013	0.04	0.0474138	0.00342466	NA	NA	NA	NA	NA	NA	NA	NA	NA	NA	NA	NA	NA	NA	NA	NA	NA	NA	NA	NA
DEL_5:120375239-120379254	5	120375239	120379254	-4016	DEL	0.000696056	3	0	0	0	0.00920245	NA	NA	NA	NA	NA	NA	NA	NA	NA	NA	NA	NA	NA	NA	NA	NA	NA	NA	NA	NA
DEL_5:120550956-120551593	5	120550956	120551593	-638	DEL	0.000795545	2	0.000924214	0.000984252	0	0	q23.1	PRR16	NM_016644	0	intron2-intron2	CDS	69663	5'	NA						NA					full=3
DEL_5:120574531-120575132	5	120574531	120575132	-602	DEL	0.024248	79	0.000725689	0.000774593	0.0550459	0.228873	q23.1	PRR16	NM_016644	0	intron2-intron2	CDS	93238	5'	NA						NA					full=1
DEL_5:120582738-120582806	5	120582738	120582806	-69	DEL	0.00176411	7	0.000292398	0.000313087	0.00406504	0.0165563	q23.1	PRR16	NM_016644	0	intron2-intron2	CDS	101445	5'	NA						NA					full=1
DEL_5:120588725-120592132	5	120588725	120592132	-3408	DEL	0.0023753	10	0.00220022	0.0023488	0.00775194	0	q23.1	PRR16	NM_016644	0	intron2-intron2	CDS	93821	3'	NA						NA					full=1
DEL_5:1206357-1206422	5	1206357	1206422	-66	DEL	0.286335	989	0.314016	0.313584	0.215	0.048951	p15.33	SLC6A19	NM_001003841	0	intron1-intron1	CDS	2323	3'	NA						NA		608893	Hartnup disorder, 234500 (3) AR;Hyperglycinuria, 138500 (3) AD;Iminoglycinuria, digenic, 242600 (3) AR,Digenic recessive	AD;AR;AR,Digenic recessive	full=1
DEL_5:12071314-12071414	5	12071314	12071414	-101	DEL	0.00338253	11	0.00322119	0.00268199	0.00952381	0	NA	NA	NA	NA	NA	NA	NA	NA	NA	NA	NA	NA	NA	NA	NA	NA	NA	NA	NA	NA
DEL_5:120749797-120758090	5	120749797	120758090	-8294	DEL	0.000262054	1	0.000305998	0.000327225	0	0	NA	NA	NA	NA	NA	NA	NA	NA	NA	NA	NA	NA	NA	NA	NA	NA	NA	NA	NA	NA
DEL_5:120830662-120837563	5	120830662	120837563	-6902	DEL	0.000230309	1	0	0	0	0.00308642	NA	NA	NA	NA	NA	NA	NA	NA	NA	NA	NA	NA	NA	NA	NA	NA	NA	NA	NA	NA
DEL_5:120835473-120837488	5	120835473	120837488	-2016	DEL	0.000258665	1	0	0	0.00434783	0	NA	NA	NA	NA	NA	NA	NA	NA	NA	NA	NA	NA	NA	NA	NA	NA	NA	NA	NA	NA
DEL_5:120977323-120977639	5	120977323	120977639	-317	DEL	0.19287	633	0.18185	0.181306	0.20297	0.323009	NA	NA	NA	NA	NA	NA	NA	NA	NA	NA	NA	NA	NA	NA	NA	NA	NA	NA	NA	NA
DEL_5:121259890-121260773	5	121259890	121260773	-884	DEL	0.046286	167	0.0509942	0.0509228	0.027027	0.00746269	NA	NA	NA	NA	NA	NA	NA	NA	NA	NA	NA	NA	NA	NA	NA	NA	NA	NA	NA	NA
DEL_5:121313817-121316653	5	121313817	121316653	-2837	DEL	0.0152102	55	0	0	0.0252101	0.161184	NA	NA	NA	NA	NA	NA	NA	NA	NA	NA	NA	NA	NA	NA	NA	NA	NA	NA	NA	NA
DEL_5:121345748-121372744	5	121345748	121372744	-26997	DEL	0.00853659	21	0.00973123	0.00937808	0	0	NA	NA	NA	NA	NA	NA	NA	NA	NA	NA	NA	NA	NA	NA	NA	NA	NA	NA	NA	NA
DEL_5:121391741-121391861	5	121391741	121391861	-121	DEL	0.714126	2548	0.708497	0.708044	0.77193	0.728571	NA	NA	NA	NA	NA	NA	NA	NA	NA	NA	NA	NA	NA	NA	NA	NA	NA	NA	NA	NA
DEL_5:121460213-121460317	5	121460213	121460317	-105	DEL	0.00176411	7	0	0	0.00423729	0.0196078	NA	NA	NA	NA	NA	NA	NA	NA	NA	NA	NA	NA	NA	NA	NA	NA	NA	NA	NA	NA
DEL_5:121565547-121567546	5	121565547	121567546	-2000	DEL	0.000279486	1	0.000327011	0.000350877	0	0	NA	NA	NA	NA	NA	NA	NA	NA	NA	NA	NA	NA	NA	NA	NA	NA	NA	NA	NA	NA
DEL_5:1216607-1221327	5	1216607	1221327	-4721	DEL	0.000230097	1	0.000266099	0.000284738	0	0	p15.33	SLC6A19	NM_001003841	40	exon7-intron11	CDS	14	5'	NA						1	Neutral_1_amino_acid_transport_defect	608893	Hartnup disorder, 234500 (3) AR;Hyperglycinuria, 138500 (3) AD;Iminoglycinuria, digenic, 242600 (3) AR,Digenic recessive	AD;AR;AR,Digenic recessive	full=4
DEL_5:121677261-121679765	5	121677261	121679765	-2505	DEL	0.00504032	15	0.00118297	0.00126156	0.0576923	0	NA	NA	NA	NA	NA	NA	NA	NA	NA	NA	NA	NA	NA	NA	NA	NA	NA	NA	NA	NA
DEL_5:121723536-121724316	5	121723536	121724316	-781	DEL	0.952039	4109	0.963023	0.963282	0.848837	0.907975	NA	NA	NA	NA	NA	NA	NA	NA	NA	NA	NA	NA	NA	NA	NA	NA	NA	NA	NA	NA
DEL_5:121759329-121759418	5	121759329	121759418	-90	DEL	0.0643564	208	0.0290276	0.027605	0.160377	0.356061	NA	NA	NA	NA	NA	NA	NA	NA	NA	NA	NA	NA	NA	NA	NA	NA	NA	NA	NA	NA
DEL_5:121796907-121800258	5	121796907	121800258	-3352	DEL	0.20382	843	0.209794	0.208457	0.142857	0.180921	NA	NA	NA	NA	NA	NA	NA	NA	NA	NA	NA	NA	NA	NA	NA	NA	NA	NA	NA	NA
DEL_5:121917581-121926560	5	121917581	121926560	-8980	DEL	0.00119962	5	0.00139431	0.00149432	0	0	NA	NA	NA	NA	NA	NA	NA	NA	NA	NA	NA	NA	NA	NA	NA	NA	NA	NA	NA	NA
DEL_5:122006698-122007785	5	122006698	122007785	-1088	DEL	0.00185529	8	0	0	0.00763359	0.0185185	q23.1	SRFBP1	NM_152546	0	intron4-intron4	CDS	11474	3'	NA						NA					full=1
DEL_5:122011315-122017452	5	122011315	122017452	-6138	DEL	0.000236183	1	0.000273673	0	0	0	q23.1	SRFBP1	NM_152546	0	intron4-intron4	CDS	1807	3'	NA						NA					full=3
DEL_5:122588573-122591737	5	122588573	122591737	-3165	DEL	0.00798872	34	0.00899673	0.00904317	0.00381679	0	NA	NA	NA	NA	NA	NA	NA	NA	NA	NA	NA	NA	NA	NA	NA	NA	NA	NA	NA	NA
DEL_5:122615062-122639481	5	122615062	122639481	-24420	DEL	0.000461681	2	0.000534188	0.000571755	0	0	q23.2	LINC02201	NR_109881	0	intron10-txEnd	UTR	500	3'	NA						NA					full=3
DEL_5:122653335-122653422	5	122653335	122653422	-88	DEL	0.0352374	95	0.0134549	0.012987	0.14881	0.174107	q23.2	LINC02201	NR_109881	0	intron8-intron8	UTR	12098	3'	NA						NA					full=1
DEL_5:122734816-122734915	5	122734816	122734915	-100	DEL	0.003003	12	0	0	0.00826446	0.0324675	NA	NA	NA	NA	NA	NA	NA	NA	NA	NA	NA	NA	NA	NA	NA	NA	NA	NA	NA	NA
DEL_5:123081381-123081452	5	123081381	123081452	-72	DEL	0.000244858	1	0.000283607	0.000303767	0	0	NA	NA	NA	NA	NA	NA	NA	NA	NA	NA	NA	NA	NA	NA	NA	NA	NA	NA	NA	NA
DEL_5:123112133-123112196	5	123112133	123112196	-64	DEL	0.00125439	5	0	0	0.00396825	0.0128205	q23.2	PRDM6	NM_001136239	0	intron3-intron3	CDS	12172	5'	NA						NA		616982	Patent ductus arteriosus 3, 617039 (3) AD	AD	full=3
DEL_5:12320180-12320435	5	12320180	12320435	-256	DEL	0.000283447	1	0.000330907	0.000355114	0	0	NA	NA	NA	NA	NA	NA	NA	NA	NA	NA	NA	NA	NA	NA	NA	NA	NA	NA	NA	NA
DEL_5:123726757-123728696	5	123726757	123728696	-1940	DEL	0.00615822	26	0.000548847	0.000587199	0.0310078	0.05	NA	NA	NA	NA	NA	NA	NA	NA	NA	NA	NA	NA	NA	NA	NA	NA	NA	NA	NA	NA
DEL_5:123730971-123731028	5	123730971	123731028	-58	DEL	0.000298329	1	0	0	0	0.00387597	NA	NA	NA	NA	NA	NA	NA	NA	NA	NA	NA	NA	NA	NA	NA	NA	NA	NA	NA	NA
DEL_5:123799086-123805272	5	123799086	123805272	-6187	DEL	0.000931966	4	0.00107933	0.0011554	0	0	NA	NA	NA	NA	NA	NA	NA	NA	NA	NA	NA	NA	NA	NA	NA	NA	NA	NA	NA	NA
DEL_5:123882889-123894938	5	123882889	123894938	-12050	DEL	0.00184417	8	0.00186667	0.00199772	0	0.00306748	NA	NA	NA	NA	NA	NA	NA	NA	NA	NA	NA	NA	NA	NA	NA	NA	NA	NA	NA	NA
DEL_5:124187193-124189772	5	124187193	124189772	-2580	DEL	0.00107296	4	0.00125235	0.00134138	0	0	q23.2	LINC01170	NR_125774	0	intron4-intron4	UTR	124683	3'	NA						NA					full=3
DEL_5:12426911-12428626	5	12426911	12428626	-1716	DEL	0.0148764	59	0.0108568	0.010665	0.047619	0.0326797	NA	NA	NA	NA	NA	NA	NA	NA	NA	NA	NA	NA	NA	NA	NA	NA	NA	NA	NA	NA
DEL_5:124339409-124339496	5	124339409	124339496	-88	DEL	0.0287222	98	0.0325565	0.0325292	0.00480769	0.00699301	q23.2	LINC01170	NR_125774	0	intron4-intron4	UTR	46732	5'	NA						NA					full=1
DEL_5:124514948-124515012	5	124514948	124515012	-65	DEL	0.00382096	14	0	0	0	0.0514706	NA	NA	NA	NA	NA	NA	NA	NA	NA	NA	NA	NA	NA	NA	NA	NA	NA	NA	NA	NA
DEL_5:124825775-124825832	5	124825775	124825832	-58	DEL	0.000275938	1	0	0	0.00446429	0	NA	NA	NA	NA	NA	NA	NA	NA	NA	NA	NA	NA	NA	NA	NA	NA	NA	NA	NA	NA
DEL_5:125024794-125028682	5	125024794	125028682	-3889	DEL	0.000243546	1	0	0	0	0.00352113	NA	NA	NA	NA	NA	NA	NA	NA	NA	NA	NA	NA	NA	NA	NA	NA	NA	NA	NA	NA
DEL_5:125028142-125028469	5	125028142	125028469	-328	DEL	0.5625	1269	0.496583	0.495726	0.645161	0.882166	NA	NA	NA	NA	NA	NA	NA	NA	NA	NA	NA	NA	NA	NA	NA	NA	NA	NA	NA	NA
DEL_5:125090496-125090814	5	125090496	125090814	-319	DEL	0.000727096	3	0.000839396	0.000898742	0	0	q23.2	LOC101927421	NR_109882	0	intron2-intron2	UTR	48257	5'	NA						NA					full=3
DEL_5:125381652-125381975	5	125381652	125381975	-324	DEL	0.52855	2092	0.512309	0.512272	0.550847	0.690323	NA	NA	NA	NA	NA	NA	NA	NA	NA	NA	NA	NA	NA	NA	NA	NA	NA	NA	NA	NA
DEL_5:125611139-125611350	5	125611139	125611350	-212	DEL	0.00977654	35	0.0114155	0.0115304	0	0	NA	NA	NA	NA	NA	NA	NA	NA	NA	NA	NA	NA	NA	NA	NA	NA	NA	NA	NA	NA
DEL_5:125693107-125693239	5	125693107	125693239	-133	DEL	0.00719027	26	0	0	0.00416667	0.0874126	NA	NA	NA	NA	NA	NA	NA	NA	NA	NA	NA	NA	NA	NA	NA	NA	NA	NA	NA	NA
DEL_5:125769919-125770202	5	125769919	125770202	-284	DEL	0.0194911	72	0	0	0.0330579	0.219178	NA	NA	NA	NA	NA	NA	NA	NA	NA	NA	NA	NA	NA	NA	NA	NA	NA	NA	NA	NA
DEL_5:125931792-125932692	5	125931792	125932692	-901	DEL	0.178765	724	0.181481	0.181071	0.145299	0.173203	NA	NA	NA	NA	NA	NA	NA	NA	NA	NA	NA	NA	NA	NA	NA	NA	NA	NA	NA	NA
DEL_5:126187534-126187869	5	126187534	126187869	-336	DEL	0.000238095	1	0.000276243	0.000295858	0	0	q23.2	LINC02039	NR_105042	0	intron1-intron1	UTR	3274	3'	NA						NA					full=3
DEL_5:12622757-13226149	5	12622757	13226149	-603393	DEL	0.000263435	1	0.000308452	0.000330033	0	0	p15.2	MIR4454	NR_039659	0	txStart-txEnd	UTR	NA		NA						NA					full=1
DEL_5:12622757-13226149	5	12622757	13226149	-603393	DEL	0.000263435	1	0.000308452	0.000330033	0	0	p15.2	LINC01194	NR_033383	0	intron2-txEnd	UTR	26979	5'	NA						NA					full=1
DEL_5:12622757-13226149	5	12622757	13226149	-603393	DEL	0.000263435	1	0.000308452	0.000330033	0	0	p15.2	LINC02220	NR_147005	0	txStart-txEnd	UTR	NA		NA						NA					full=1
DEL_5:126370009-126370077	5	126370009	126370077	-69	DEL	0.00196947	8	0.00228311	0.00213545	0	0	q23.2	GRAMD2B	NM_001146319	0	intron1-intron1	CDS	9550	5'	NA						NA					full=3
DEL_5:126550452-126550663	5	126550452	126550663	-212	DEL	0.0132639	56	0.0137212	0.0129336	0.0230769	0	q23.2	ALDH7A1	NM_001182	0	intron14-intron14	CDS	159	3'	NA						NA		107323	Epilepsy, pyridoxine-dependent, 266100 (3) AR	AR	full=1
DEL_5:126568331-126569452	5	126568331	126569452	-1122	DEL	0.000461467	2	0.000533903	0.000571429	0	0	q23.2	ALDH7A1	NM_001182	1	intron8-exon9	CDS	25	3'	NA						1	Pyridoxine-dependent_epilepsy;See_cases	107323	Epilepsy, pyridoxine-dependent, 266100 (3) AR	AR	full=4
DEL_5:126573188-126573340	5	126573188	126573340	-153	DEL	0.000257467	1	0	0	0	0.00344828	q23.2	ALDH7A1	NM_001182	0	intron7-intron7	CDS	2079	5'	NA						NA		107323	Epilepsy, pyridoxine-dependent, 266100 (3) AR	AR	full=1
DEL_5:126613167-126616621	5	126613167	126616621	-3455	DEL	0.00116009	5	0	0	0.00763359	0.00920245	q23.2	PHAX	NM_032177	0	intron3-intron3	CDS	628	3'	NA						NA					full=3
DEL_5:126700126-126705953	5	126700126	126705953	-5828	DEL	0.00115207	5	0.00133262	0.00142613	0	0	NA	NA	NA	NA	NA	NA	NA	NA	NA	NA	NA	NA	NA	NA	NA	NA	NA	NA	NA	NA
DEL_5:126746171-126747822	5	126746171	126747822	-1652	DEL	0.00875173	38	0.00426212	0.0039886	0.0458015	0.0306748	NA	NA	NA	NA	NA	NA	NA	NA	NA	NA	NA	NA	NA	NA	NA	NA	NA	NA	NA	NA
DEL_5:12675369-12741402	5	12675369	12741402	-66034	DEL	0.00323176	14	0.00373732	0.00371429	0	0	p15.2	LINC01194	NR_033383	0	intron2-intron3	UTR	30103	5'	NA						NA					full=1
DEL_5:12679115-12679173	5	12679115	12679173	-59	DEL	0.0163647	56	0.000340136	0.000364964	0.0186916	0.190299	p15.2	LINC01194	NR_033383	0	intron2-intron2	UTR	32024	3'	NA						NA					full=1
DEL_5:127003410-127008032	5	127003410	127008032	-4623	DEL	0.000230097	1	0	0	0	0.00306748	q23.2	MARCHF3	NM_178450	0	intron1-intron1	5'UTR	22317	5'	NA						NA					full=3
DEL_5:127100148-127100198	5	127100148	127100198	-51	DEL	0.000494315	2	0	0	0	0.00653595	NA	NA	NA	NA	NA	NA	NA	NA	NA	NA	NA	NA	NA	NA	NA	NA	NA	NA	NA	NA
DEL_5:127122685-127123124	5	127122685	127123124	-440	DEL	0.455256	1923	0.46851	0.468016	0.34375	0.392405	NA	NA	NA	NA	NA	NA	NA	NA	NA	NA	NA	NA	NA	NA	NA	NA	NA	NA	NA	NA
DEL_5:127199894-127202684	5	127199894	127202684	-2791	DEL	0.000232342	1	0.000269107	0.000287853	0	0	NA	NA	NA	NA	NA	NA	NA	NA	NA	NA	NA	NA	NA	NA	NA	NA	NA	NA	NA	NA
DEL_5:127446930-127453399	5	127446930	127453399	-6470	DEL	0.00184417	8	0.00213333	0.0022818	0	0	q23.2	MEGF10	NM_001256545	7	intron20-intron22	CDS	626	3'	NA						NA		612453	Myopathy, areflexia, respiratory distress, and dysphagia, early-onset, 614399 (3) AR;Myopathy, areflexia, respiratory distress, and dysphagia, early-onset, mild variant, 614399 (3) AR	AR	full=3
DEL_5:127462714-127463877	5	127462714	127463877	-1164	DEL	0.000246063	1	0.000285551	0.00030581	0	0	NA	NA	NA	NA	NA	NA	NA	NA	NA	NA	NA	NA	NA	NA	NA	NA	NA	NA	NA	NA
DEL_5:127496528-127497094	5	127496528	127497094	-567	DEL	0.000266667	1	0.000310752	0.000334225	0	0	NA	NA	NA	NA	NA	NA	NA	NA	NA	NA	NA	NA	NA	NA	NA	NA	NA	NA	NA	NA
DEL_5:127512327-127512409	5	127512327	127512409	-83	DEL	0.000249377	1	0.000289184	0.000309981	0	0	NA	NA	NA	NA	NA	NA	NA	NA	NA	NA	NA	NA	NA	NA	NA	NA	NA	NA	NA	NA
DEL_5:127606640-127606968	5	127606640	127606968	-329	DEL	0.395933	1324	0.359944	0.360987	0.480583	0.698582	NA	NA	NA	NA	NA	NA	NA	NA	NA	NA	NA	NA	NA	NA	NA	NA	NA	NA	NA	NA
DEL_5:127836638-127837589	5	127836638	127837589	-952	DEL	0.672782	2897	0.685484	0.686133	0.553435	0.623457	q23.2	CCDC192	NM_001317938	0	intron5-intron5	CDS	37948	3'	NA						NA					full=1
DEL_5:127873074-127876198	5	127873074	127876198	-3125	DEL	0.00140647	6	0.00162955	0.0017452	0	0	q23.2	CCDC192	NM_001317938	15	intron5-intron6	CDS	537	5'	NA						NA					full=3
DEL_5:127980264-127982677	5	127980264	127982677	-2414	DEL	0.0019337	7	0	0	0	0.025	q23.3	LINC01184	NR_152804	0	intron2-intron2	UTR	23343	3'	NA						NA					full=3
DEL_5:128000308-128001235	5	128000308	128001235	-928	DEL	0.359634	1258	0.341895	0.342407	0.34434	0.555556	q23.3	LINC01184	NR_152804	0	intron2-intron2	UTR	43387	3'	NA						NA					full=1
DEL_5:128071747-128075225	5	128071747	128075225	-3479	DEL	0.24236	1031	0.211768	0.211963	0.305556	0.550955	q23.3	LINC01184	NR_152804	0	intron1-intron1	UTR	7509	5'	NA						NA					full=1
DEL_5:12810905-12820412	5	12810905	12820412	-9508	DEL	0.461557	1957	0.499179	0.505858	0.406977	0.0828221	NA	NA	NA	NA	NA	NA	NA	NA	NA	NA	NA	NA	NA	NA	NA	NA	NA	NA	NA	NA
DEL_5:128140607-128141011	5	128140607	128141011	-405	DEL	0.00326305	13	0	0	0.00420168	0.0408163	q23.3	SLC12A2	NM_001046	0	intron9-intron9	CDS	818	3'	NA						NA		600840	Deafness, AD 78, 619081 (3) AD;Delpire-McNeill syndrome, 619083 (3) AD;Kilquist syndrome, 619080 (3) AR	AD;AR	full=1
DEL_5:12851523-12855185	5	12851523	12855185	-3663	DEL	0.00361098	15	0.00420168	0.00419162	0	0	NA	NA	NA	NA	NA	NA	NA	NA	NA	NA	NA	NA	NA	NA	NA	NA	NA	NA	NA	NA
DEL_5:128590244-128597476	5	128590244	128597476	-7233	DEL	0.000232234	1	0.000268962	0.000288018	0	0	NA	NA	NA	NA	NA	NA	NA	NA	NA	NA	NA	NA	NA	NA	NA	NA	NA	NA	NA	NA
DEL_5:128796591-128819602	5	128796591	128819602	-23012	DEL	0.000238095	1	0.000275938	0.000295159	0	0	NA	NA	NA	NA	NA	NA	NA	NA	NA	NA	NA	NA	NA	NA	NA	NA	NA	NA	NA	NA
DEL_5:129042988-129043300	5	129042988	129043300	-313	DEL	0.241805	900	0.236398	0.234135	0.233333	0.309859	NA	NA	NA	NA	NA	NA	NA	NA	NA	NA	NA	NA	NA	NA	NA	NA	NA	NA	NA	NA
DEL_5:129055736-129064404	5	129055736	129064404	-8669	DEL	0.000237982	1	0	0	0	0.003125	NA	NA	NA	NA	NA	NA	NA	NA	NA	NA	NA	NA	NA	NA	NA	NA	NA	NA	NA	NA
DEL_5:129118393-129120493	5	129118393	129120493	-2101	DEL	0.000267094	1	0	0	0	0.00328947	NA	NA	NA	NA	NA	NA	NA	NA	NA	NA	NA	NA	NA	NA	NA	NA	NA	NA	NA	NA
DEL_5:129122041-129122134	5	129122041	129122134	-94	DEL	0.00226929	9	0.00234192	0.0025	0	0.00328947	NA	NA	NA	NA	NA	NA	NA	NA	NA	NA	NA	NA	NA	NA	NA	NA	NA	NA	NA	NA
DEL_5:12920952-12921022	5	12920952	12921022	-71	DEL	0.00213806	7	0.00248227	0.00266565	0	0	p15.2	LINC02220	NR_147005	0	intron2-intron2	UTR	6781	3'	NA						NA					full=3
DEL_5:129273981-129275514	5	129273981	129275514	-1534	DEL	0.00817375	35	0.00918422	0.00924855	0	0.00308642	NA	NA	NA	NA	NA	NA	NA	NA	NA	NA	NA	NA	NA	NA	NA	NA	NA	NA	NA	NA
DEL_5:12967729-12967790	5	12967729	12967790	-62	DEL	0.0167732	63	0.00123609	0.00132275	0.0381356	0.176056	p15.2	LINC02220	NR_147005	0	intron2-intron2	UTR	53558	3'	NA						NA					full=1
DEL_5:129684688-129688499	5	129684688	129688499	-3812	DEL	0.00277008	12	0.00320513	0.00343053	0	0	q23.3	ADAMTS19	NM_133638	0	intron18-intron18	CDS	415	5'	NA						NA					full=3
DEL_5:129953130-129954435	5	129953130	129954435	-1306	DEL	0.000468165	2	0.000542299	0.000580383	0	0	q23.3	CHSY3	NM_175856	0	intron2-intron2	CDS	44770	5'	NA						NA					full=3
DEL_5:130047857-130048137	5	130047857	130048137	-281	DEL	0.00802139	21	0.00088968	0.000952381	0.0348837	0.0656566	q23.3	CHSY3	NM_175856	0	intron2-intron2	CDS	136091	3'	NA						NA					full=1
DEL_5:130164930-130167665	5	130164930	130167665	-2736	DEL	0.000299043	1	0.000349162	0.000374251	0	0	q23.3	CHSY3	NM_175856	0	intron2-intron2	CDS	16563	3'	NA						NA					full=3
DEL_5:130278182-130282524	5	130278182	130282524	-4343	DEL	0.00322432	14	0	0	0.00381679	0.0398773	NA	NA	NA	NA	NA	NA	NA	NA	NA	NA	NA	NA	NA	NA	NA	NA	NA	NA	NA	NA
DEL_5:130389689-130389780	5	130389689	130389780	-92	DEL	0.00125691	5	0.00145773	0.00125	0	0	NA	NA	NA	NA	NA	NA	NA	NA	NA	NA	NA	NA	NA	NA	NA	NA	NA	NA	NA	NA
DEL_5:130393327-130393480	5	130393327	130393480	-154	DEL	0.0805524	280	0.0775862	0.0771127	0.134259	0.0696721	NA	NA	NA	NA	NA	NA	NA	NA	NA	NA	NA	NA	NA	NA	NA	NA	NA	NA	NA	NA
DEL_5:13053623-13059790	5	13053623	13059790	-6168	DEL	0.00115687	5	0	0	0	0.0153374	NA	NA	NA	NA	NA	NA	NA	NA	NA	NA	NA	NA	NA	NA	NA	NA	NA	NA	NA	NA
DEL_5:130549657-130550447	5	130549657	130550447	-791	DEL	0.000513611	2	0.000597015	0.000640205	0	0	NA	NA	NA	NA	NA	NA	NA	NA	NA	NA	NA	NA	NA	NA	NA	NA	NA	NA	NA	NA
DEL_5:13080932-13083429	5	13080932	13083429	-2498	DEL	0.00115741	5	0.00107181	0.00114745	0.00381679	0	NA	NA	NA	NA	NA	NA	NA	NA	NA	NA	NA	NA	NA	NA	NA	NA	NA	NA	NA	NA
DEL_5:130898128-130899844	5	130898128	130899844	-1717	DEL	0.000460829	2	0.000533049	0.000570451	0	0	NA	NA	NA	NA	NA	NA	NA	NA	NA	NA	NA	NA	NA	NA	NA	NA	NA	NA	NA	NA
DEL_5:13103662-13104460	5	13103662	13104460	-799	DEL	0.000965717	4	0.00112108	0.00120048	0	0	NA	NA	NA	NA	NA	NA	NA	NA	NA	NA	NA	NA	NA	NA	NA	NA	NA	NA	NA	NA
DEL_5:131154068-131154382	5	131154068	131154382	-315	DEL	0.0711097	223	0.0445693	0.0438596	0.164948	0.264706	NA	NA	NA	NA	NA	NA	NA	NA	NA	NA	NA	NA	NA	NA	NA	NA	NA	NA	NA	NA
DEL_5:131382819-131383015	5	131382819	131383015	-197	DEL	0.00023912	1	0.000276855	0.000296912	0	0	q31.1	CDC42SE2	NM_001038702	0	intron2-intron2	CDS	2527	3'	NA						NA					full=3
DEL_5:131468495-131468582	5	131468495	131468582	-88	DEL	0.153846	560	0.157088	0.158545	0.140909	0.128472	q31.1	RAPGEF6	NM_001164386	0	intron17-intron17	CDS	4004	5'	NA						NA					full=1
DEL_5:131638711-131639487	5	131638711	131639487	-777	DEL	0.000233536	1	0.000270416	0.000289352	0	0	NA	NA	NA	NA	NA	NA	NA	NA	NA	NA	NA	NA	NA	NA	NA	NA	NA	NA	NA	NA
DEL_5:13174914-13174989	5	13174914	13174989	-76	DEL	0.00324044	10	0	0	0	0.0396825	NA	NA	NA	NA	NA	NA	NA	NA	NA	NA	NA	NA	NA	NA	NA	NA	NA	NA	NA	NA
DEL_5:13247925-13248015	5	13247925	13248015	-91	DEL	0.00324675	13	0	0	0.00396825	0.0394737	NA	NA	NA	NA	NA	NA	NA	NA	NA	NA	NA	NA	NA	NA	NA	NA	NA	NA	NA	NA
DEL_5:132668607-132670425	5	132668607	132670425	-1819	DEL	0.000230097	1	0.000266099	0.000284738	0	0	NA	NA	NA	NA	NA	NA	NA	NA	NA	NA	NA	NA	NA	NA	NA	NA	NA	NA	NA	NA
DEL_5:132672233-132672606	5	132672233	132672606	-374	DEL	0.0618681	257	0.065097	0.0651659	0.0766129	0.0101351	NA	NA	NA	NA	NA	NA	NA	NA	NA	NA	NA	NA	NA	NA	NA	NA	NA	NA	NA	NA
DEL_5:132818588-132818819	5	132818588	132818819	-232	DEL	0.000470146	2	0	0	0	0.00625	NA	NA	NA	NA	NA	NA	NA	NA	NA	NA	NA	NA	NA	NA	NA	NA	NA	NA	NA	NA
DEL_5:13285217-13285316	5	13285217	13285316	-100	DEL	0.00863664	28	0.0100143	0.010687	0	0	NA	NA	NA	NA	NA	NA	NA	NA	NA	NA	NA	NA	NA	NA	NA	NA	NA	NA	NA	NA
DEL_5:132946366-132949538	5	132946366	132949538	-3173	DEL	0.00138058	6	0.00159659	0.00170843	0	0	q31.1	AFF4	NM_014423	0	intron1-intron1	5'UTR	9173	3'	NA						NA		604417	CHOPS syndrome, 616368 (3) AD	AD	full=3
DEL_5:133006040-133006191	5	133006040	133006191	-152	DEL	0.0249433	88	0.0239187	0.0238596	0.0576923	0.011194	q31.1	ZCCHC10	NM_001300816	0	intron3-intron3	CDS	567	5'	NA						NA					full=1
DEL_5:133177579-133178005	5	133177579	133178005	-427	DEL	0.00141509	6	0	0	0	0.0186335	NA	NA	NA	NA	NA	NA	NA	NA	NA	NA	NA	NA	NA	NA	NA	NA	NA	NA	NA	NA
DEL_5:133532569-133532819	5	133532569	133532819	-251	DEL	0.000246305	1	0.000285063	0	0	0	q31.1	FSTL4	NM_015082	0	intron3-intron3	CDS	34366	5'	NA						NA					full=3
DEL_5:133547644-133550440	5	133547644	133550440	-2797	DEL	0.00070555	3	0.000818777	0.000877193	0	0	q31.1	FSTL4	NM_015082	0	intron3-intron3	CDS	16745	5'	NA						NA					full=3
DEL_5:133799002-133800798	5	133799002	133800798	-1797	DEL	0.240681	1046	0.238159	0.23861	0.320611	0.205521	NA	NA	NA	NA	NA	NA	NA	NA	NA	NA	NA	NA	NA	NA	NA	NA	NA	NA	NA	NA
DEL_5:133902098-133903434	5	133902098	133903434	-1337	DEL	0.00461255	20	0	0	0.00381679	0.0582822	NA	NA	NA	NA	NA	NA	NA	NA	NA	NA	NA	NA	NA	NA	NA	NA	NA	NA	NA	NA
DEL_5:133902235-133903406	5	133902235	133903406	-1172	DEL	0.00461894	20	0	0	0.00381679	0.0582822	NA	NA	NA	NA	NA	NA	NA	NA	NA	NA	NA	NA	NA	NA	NA	NA	NA	NA	NA	NA
DEL_5:13399846-13399921	5	13399846	13399921	-76	DEL	0.183955	681	0.18136	0.180565	0.158333	0.234266	NA	NA	NA	NA	NA	NA	NA	NA	NA	NA	NA	NA	NA	NA	NA	NA	NA	NA	NA	NA
DEL_5:134007167-134017206	5	134007167	134017206	-10040	DEL	0.00138313	6	0.000533333	0.000570776	0.0152672	0	NA	NA	NA	NA	NA	NA	NA	NA	NA	NA	NA	NA	NA	NA	NA	NA	NA	NA	NA	NA
DEL_5:134032905-134033865	5	134032905	134033865	-961	DEL	0.0010005	4	0.00116009	0.00124301	0	0	NA	NA	NA	NA	NA	NA	NA	NA	NA	NA	NA	NA	NA	NA	NA	NA	NA	NA	NA	NA
DEL_5:134059839-134062958	5	134059839	134062958	-3120	DEL	0.0278673	121	0.0290357	0.0287913	0.0305344	0.0122699	NA	NA	NA	NA	NA	NA	NA	NA	NA	NA	NA	NA	NA	NA	NA	NA	NA	NA	NA	NA
DEL_5:134064886-134066171	5	134064886	134066171	-1286	DEL	0.000235849	1	0.000273523	0.000293083	0	0	NA	NA	NA	NA	NA	NA	NA	NA	NA	NA	NA	NA	NA	NA	NA	NA	NA	NA	NA	NA
DEL_5:134350767-134359074	5	134350767	134359074	-8308	DEL	0.000460617	2	0.000532765	0.000570125	0	0	q31.1	CDKL3	NM_001113575	0	intron3-intron3	CDS	340	3'	NA						NA					full=3
DEL_5:134513831-134513966	5	134513831	134513966	-136	DEL	0.0163265	64	0.0188346	0.0179924	0	0	NA	NA	NA	NA	NA	NA	NA	NA	NA	NA	NA	NA	NA	NA	NA	NA	NA	NA	NA	NA
DEL_5:134909799-134909921	5	134909799	134909921	-123	DEL	0.000241663	1	0.000278707	0.000298507	0	0	q31.1	PCBD2	NM_032151	0	intron1-intron1	CDS	413	3'	NA						NA					full=3
DEL_5:135067008-135067310	5	135067008	135067310	-303	DEL	0.00190476	8	0.00221117	0.00236546	0	0	q31.1	C5orf66	NR_161235	0	intron2-intron2	UTR	14486	5'	NA						NA					full=3
DEL_5:135228181-135228252	5	135228181	135228252	-72	DEL	0.000270416	1	0.000312305	0.000334448	0	0	q31.1	C5orf66	NR_161235	0	intron3-intron3	UTR	54009	5'	NA						NA					full=3
DEL_5:135315369-135317184	5	135315369	135317184	-1816	DEL	0.000460193	2	0	0	0.00381679	0.00306748	q31.1	C5orf66	NR_161235	0	intron3-intron3	UTR	16573	3'	NA						NA					full=1
DEL_5:135350537-135350712	5	135350537	135350712	-176	DEL	0.000262881	1	0.000304692	0.000326584	0	0	q31.1	MACROH2A1	NM_138610	0	intron6-intron6	CDS	2233	5'	NA						NA					full=3
DEL_5:135427171-135427240	5	135427171	135427240	-70	DEL	0.0026017	11	0.000273673	0.000293083	0.00384615	0.0286624	NA	NA	NA	NA	NA	NA	NA	NA	NA	NA	NA	NA	NA	NA	NA	NA	NA	NA	NA	NA
DEL_5:135616964-135618126	5	135616964	135618126	-1163	DEL	0.000230734	1	0	0	0	0.00306748	q31.1	SLC25A48	NM_001349335	0	intron1-intron1	5'UTR	11110	3'	NA						NA					full=1
DEL_5:135779485-135785024	5	135779485	135785024	-5540	DEL	0.462901	1934	0.496109	0.498215	0.385496	0.150943	q31.1	SLC25A48	NM_001349335	0	intron3-intron3	5'UTR	27498	3'	NA						NA					full=1
DEL_5:135989244-135997603	5	135989244	135997603	-8360	DEL	0.000230097	1	0.000266099	0.000284738	0	0	NA	NA	NA	NA	NA	NA	NA	NA	NA	NA	NA	NA	NA	NA	NA	NA	NA	NA	NA	NA
DEL_5:136008904-136010612	5	136008904	136010612	-1709	DEL	0.00419776	18	0	0	0.00775194	0.0493827	NA	NA	NA	NA	NA	NA	NA	NA	NA	NA	NA	NA	NA	NA	NA	NA	NA	NA	NA	NA
DEL_5:136086262-136093690	5	136086262	136093690	-7429	DEL	0.00138376	6	0.00160085	0.00171331	0	0	NA	NA	NA	NA	NA	NA	NA	NA	NA	NA	NA	NA	NA	NA	NA	NA	NA	NA	NA	NA
DEL_5:136331078-136331976	5	136331078	136331976	-899	DEL	0.00538186	21	0.00595948	0.00572155	0	0.00326797	q31.1	TRPC7	NM_001167576	0	intron2-intron2	CDS	24631	5'	NA						NA					full=1
DEL_5:136366592-136369802	5	136366592	136369802	-3211	DEL	0.000240269	1	0	0	0.00390625	0	NA	NA	NA	NA	NA	NA	NA	NA	NA	NA	NA	NA	NA	NA	NA	NA	NA	NA	NA	NA
DEL_5:136541132-136545085	5	136541132	136545085	-3954	DEL	0.00738348	32	0.00400427	0.00428082	0.0152672	0.0398773	NA	NA	NA	NA	NA	NA	NA	NA	NA	NA	NA	NA	NA	NA	NA	NA	NA	NA	NA	NA
DEL_5:136542155-136543342	5	136542155	136543342	-1188	DEL	0.00670675	29	0.00294118	0.00314645	0.0153846	0.0432099	NA	NA	NA	NA	NA	NA	NA	NA	NA	NA	NA	NA	NA	NA	NA	NA	NA	NA	NA	NA
DEL_5:136545793-136547648	5	136545793	136547648	-1856	DEL	0.000233209	1	0	0	0	0.00316456	NA	NA	NA	NA	NA	NA	NA	NA	NA	NA	NA	NA	NA	NA	NA	NA	NA	NA	NA	NA
DEL_5:136794835-136798930	5	136794835	136798930	-4096	DEL	0.000236518	1	0	0	0	0.003125	NA	NA	NA	NA	NA	NA	NA	NA	NA	NA	NA	NA	NA	NA	NA	NA	NA	NA	NA	NA
DEL_5:136891759-136896093	5	136891759	136896093	-4335	DEL	0.000242248	1	0	0	0	0.00316456	NA	NA	NA	NA	NA	NA	NA	NA	NA	NA	NA	NA	NA	NA	NA	NA	NA	NA	NA	NA
DEL_5:136963523-136963583	5	136963523	136963583	-61	DEL	0.000263435	1	0	0	0.00434783	0	NA	NA	NA	NA	NA	NA	NA	NA	NA	NA	NA	NA	NA	NA	NA	NA	NA	NA	NA	NA
DEL_5:137312216-137339935	5	137312216	137339935	-27720	DEL	0.000692521	3	0.000801282	0.000857633	0	0	q31.2	SPOCK1	NM_004598	0	intron2-intron2	CDS	45161	3'	NA						NA					full=3
DEL_5:137643438-137643504	5	137643438	137643504	-67	DEL	0.00123335	5	0.00142288	0.00152439	0	0	q31.2	KLHL3	NM_001257195	0	intron6-intron6	CDS	3461	3'	NA						NA		605775	Pseudohypoaldosteronism, type IID, 614495 (3) AR,AD	AR,AD	full=3
DEL_5:13764773-13769752	5	13764773	13769752	-4980	DEL	0.000231589	1	0.000268097	0.000286862	0	0	p15.2	DNAH5	NM_001369	3	intron56-intron59	CDS	137	3'	NA				dbVar:nssv16214260;dbVar:nssv16214330	5:13765956-13769635;5:13765966-13769625	16	Primary_ciliary_dyskinesia;Primary_ciliary_dyskinesia_3	603335	Ciliary dyskinesia, primary, 3, with or without situs inversus, 608644 (3) AR	AR	full=5
DEL_5:137668867-137669511	5	137668867	137669511	-645	DEL	0.0124942	54	0.0144462	0.0143021	0	0	q31.2	KLHL3	NM_001257195	0	intron4-intron4	CDS	6836	3'	NA						NA		605775	Pseudohypoaldosteronism, type IID, 614495 (3) AR,AD	AR,AD	full=1
DEL_5:13768026-13768313	5	13768026	13768313	-288	DEL	0.00127356	5	0.00147667	0.0015753	0	0	p15.2	DNAH5	NM_001369	0	intron58-intron58	CDS	646	5'	NA						NA		603335	Ciliary dyskinesia, primary, 3, with or without situs inversus, 608644 (3) AR	AR	full=3
DEL_5:137686873-137688198	5	137686873	137688198	-1326	DEL	0.47536	2045	0.475524	0.475273	0.465385	0.481481	q31.2	KLHL3	NM_001257195	0	intron3-intron3	CDS	4086	5'	NA						NA		605775	Pseudohypoaldosteronism, type IID, 614495 (3) AR,AD	AR,AD	full=1
DEL_5:137845639-137852267	5	137845639	137852267	-6629	DEL	0.00853321	37	0.00960512	0.0102798	0.00381679	0	NA	NA	NA	NA	NA	NA	NA	NA	NA	NA	NA	NA	NA	NA	NA	NA	NA	NA	NA	NA
DEL_5:137987255-137987316	5	137987255	137987316	-62	DEL	0.00050226	2	0.000290192	0.000311139	0.00416667	0	q31.2	FAM13B	NM_001101800	0	intron9-intron9	CDS	144	5'	NA						NA					full=3
DEL_5:138196788-138197733	5	138196788	138197733	-946	DEL	0.0052284	19	0.000319489	0.000342466	0.00892857	0.0571429	q31.2	CDC23	NM_004661	0	intron9-intron9	CDS	465	5'	NA						NA					full=3
DEL_5:138271602-138272038	5	138271602	138272038	-437	DEL	0.0547158	181	0.0470175	0.049434	0.0510204	0.141221	q31.2	GFRA3	NM_001496	0	intron1-intron1	CDS	2295	5'	NA						NA					full=1
DEL_5:138471838-138481156	5	138471838	138481156	-9319	DEL	0.0110957	48	0.0128411	0.0123139	0	0	NA	NA	NA	NA	NA	NA	NA	NA	NA	NA	NA	NA	NA	NA	NA	NA	NA	NA	NA	NA
DEL_5:138535049-138535899	5	138535049	138535899	-851	DEL	0.000262467	1	0.00030581	0.000329164	0	0	q31.2	ETF1	NM_001282185	0	intron1-intron1	CDS	5619	5'	NA						NA					full=3
DEL_5:138537921-138538307	5	138537921	138538307	-387	DEL	0.0465173	191	0.0382667	0.0394341	0.0731707	0.120915	q31.2	ETF1	NM_001282185	0	intron1-intron1	CDS	3211	5'	NA						NA					full=3
DEL_5:13855191-13855507	5	13855191	13855507	-317	DEL	0.420179	1316	0.422938	0.421093	0.388158	0.407407	p15.2	DNAH5	NM_001369	0	intron30-intron30	CDS	3944	5'	NA						NA		603335	Ciliary dyskinesia, primary, 3, with or without situs inversus, 608644 (3) AR	AR	full=1
DEL_5:138895604-138897450	5	138895604	138897450	-1847	DEL	0.00213878	9	0.00220386	0.00235571	0	0.003125	q31.2	CTNNA1	NM_001290307	0	intron9-intron9	CDS	6898	3'	NA						NA		116805	Macular dystrophy, patterned, 2, 608970 (3) AD	AD	full=1
DEL_5:13894973-13895271	5	13894973	13895271	-299	DEL	0.979841	4180	0.981522	0.981105	0.973077	0.966258	p15.2	DNAH5	NM_001369	0	intron15-intron15	CDS	152	3'	NA						NA		603335	Ciliary dyskinesia, primary, 3, with or without situs inversus, 608644 (3) AR	AR	full=1
DEL_5:13895603-13895803	5	13895603	13895803	-201	DEL	0.00123686	4	0	0	0	0.0150376	p15.2	DNAH5	NM_001369	0	intron15-intron15	CDS	782	3'	NA						NA		603335	Ciliary dyskinesia, primary, 3, with or without situs inversus, 608644 (3) AR	AR	full=3
DEL_5:139016512-139017530	5	139016512	139017530	-1019	DEL	0.000943396	4	0.0010929	0.000876168	0	0	q31.2	SIL1	NM_001037633	0	intron8-intron8	CDS	3640	5'	NA						NA		608005	Marinesco-Sjogren syndrome, 248800 (3) AR	AR	full=3
DEL_5:139036206-139040001	5	139036206	139040001	-3796	DEL	0.000230097	1	0	0	0	0.00306748	q31.2	SIL1	NM_001037633	0	intron6-intron6	CDS	2618	5'	NA						NA		608005	Marinesco-Sjogren syndrome, 248800 (3) AR	AR	full=3
DEL_5:139069879-139071055	5	139069879	139071055	-1177	DEL	0.000232234	1	0.000268962	0	0	0	q31.2	SIL1	NM_001037633	0	intron4-intron4	CDS	18833	3'	NA						NA		608005	Marinesco-Sjogren syndrome, 248800 (3) AR	AR	full=3
DEL_5:139686287-139686419	5	139686287	139686419	-133	DEL	0.000265534	1	0	0	0	0.00378788	NA	NA	NA	NA	NA	NA	NA	NA	NA	NA	NA	NA	NA	NA	NA	NA	NA	NA	NA	NA
DEL_5:139932221-139957319	5	139932221	139957319	-25099	DEL	0.00115154	5	0.00133191	0.00114025	0	0	q31.2	NRG2	NM_001184935	0	intron1-intron1	CDS	44710	3'	NA						NA					full=3
DEL_5:139987957-139989988	5	139987957	139989988	-2032	DEL	0.0105882	45	0.0106325	0.0113902	0.0193798	0.00308642	q31.2	NRG2	NM_001184935	0	intron1-intron1	CDS	52381	5'	NA						NA					full=1
DEL_5:139988058-139990003	5	139988058	139990003	-1946	DEL	0.0103286	44	0.0103373	0.0110723	0.0193798	0.00306748	q31.2	NRG2	NM_001184935	0	intron1-intron1	CDS	52366	5'	NA						NA					full=1
DEL_5:14000039-14002177	5	14000039	14002177	-2139	DEL	0.000920387	4	0.0010644	0.00113895	0	0	NA	NA	NA	NA	NA	NA	NA	NA	NA	NA	NA	NA	NA	NA	NA	NA	NA	NA	NA	NA
DEL_5:14041176-14041426	5	14041176	14041426	-251	DEL	0.00797872	33	0.00922819	0.00869826	0	0	NA	NA	NA	NA	NA	NA	NA	NA	NA	NA	NA	NA	NA	NA	NA	NA	NA	NA	NA	NA
DEL_5:140428833-140428893	5	140428833	140428893	-61	DEL	0.000823723	3	0	0	0	0.0111111	q31.3	ANKHD1-EIF4EBP3	NM_020690	0	intron1-intron1	CDS	7210	3'	NA						NA					full=3
DEL_5:140428833-140428893	5	140428833	140428893	-61	DEL	0.000823723	3	0	0	0	0.0111111	q31.3	ANKHD1	NM_001197030	0	intron1-intron1	CDS	7210	3'	NA						NA					full=3
DEL_5:140623058-140625122	5	140623058	140625122	-2065	DEL	0.000692521	3	0.000800854	0.000857143	0	0	NA	NA	NA	NA	NA	NA	NA	NA	NA	NA	NA	NA	NA	NA	NA	NA	NA	NA	NA	NA
DEL_5:1406603-1406802	5	1406603	1406802	-200	DEL	0.0146307	63	0.0158687	0.0149683	0.0152672	0	p15.33	SLC6A3	NM_001044	0	intron11-intron11	CDS	315	3'	NA						NA		126455	Parkinsonism-dystonia, infantile, 1, 613135 (3) AR;(Nicotine dependence, protection against), 188890 (3)	AR	full=1
DEL_5:140717251-140724515	5	140717251	140724515	-7265	DEL	0.0582751	250	0.0642549	0.0652802	0.0267176	0.0154321	q31.3	VTRNA1-2	NR_026704	0	txStart-txEnd	UTR	NA		NA						NA					full=1
DEL_5:140781577-140781774	5	140781577	140781774	-198	DEL	0.000239464	1	0	0	0.00396825	0	NA	NA	NA	NA	NA	NA	NA	NA	NA	NA	NA	NA	NA	NA	NA	NA	NA	NA	NA	NA
DEL_5:140842554-140859345	5	140842554	140859345	-16792	DEL	0.0786543	339	0.0741139	0.0746269	0.126923	0.0920245	q31.3	PCDHA6	NM_018909	0	intron1-intron1	CDS	12069	5'	NA						NA					full=1
DEL_5:140842554-140859345	5	140842554	140859345	-16792	DEL	0.0786543	339	0.0741139	0.0746269	0.126923	0.0920245	q31.3	PCDHA7	NM_018910	0	intron1-intron1	CDS	5816	5'	NA						NA					full=1
DEL_5:140842554-140859345	5	140842554	140859345	-16792	DEL	0.0786543	339	0.0741139	0.0746269	0.126923	0.0920245	q31.3	PCDHA5	NM_018908	0	intron1-intron1	CDS	18427	5'	NA						NA					full=1
DEL_5:140842554-140859345	5	140842554	140859345	-16792	DEL	0.0786543	339	0.0741139	0.0746269	0.126923	0.0920245	q31.3	PCDHA8	NM_031856	49	exon1-txEnd	CDS-3'UTR	1212	5'	NA						NA					full=1
DEL_5:140842554-140859345	5	140842554	140859345	-16792	DEL	0.0786543	339	0.0741139	0.0746269	0.126923	0.0920245	q31.3	PCDHA9	NM_014005	44	txStart-txEnd	5'UTR-3'UTR	NA		NA						NA					full=1
DEL_5:140842554-140859345	5	140842554	140859345	-16792	DEL	0.0786543	339	0.0741139	0.0746269	0.126923	0.0920245	q31.3	PCDHA2	NM_018905	0	intron1-intron1	CDS	45202	5'	NA						NA					full=1
DEL_5:140842554-140859345	5	140842554	140859345	-16792	DEL	0.0786543	339	0.0741139	0.0746269	0.126923	0.0920245	q31.3	PCDHA3	NM_018906	0	intron1-intron1	CDS	38963	5'	NA						NA					full=1
DEL_5:140842554-140859345	5	140842554	140859345	-16792	DEL	0.0786543	339	0.0741139	0.0746269	0.126923	0.0920245	q31.3	PCDHA4	NM_018907	0	intron1-intron1	CDS	32982	5'	NA						NA					full=1
DEL_5:140842554-140859345	5	140842554	140859345	-16792	DEL	0.0786543	339	0.0741139	0.0746269	0.126923	0.0920245	q31.3	PCDHA10	NM_031859	20	txStart-exon1	5'UTR-3'UTR	8895	5'	NA						NA					full=1
DEL_5:140842554-140859345	5	140842554	140859345	-16792	DEL	0.0786543	339	0.0741139	0.0746269	0.126923	0.0920245	q31.3	PCDHA1	NM_018900	0	intron1-intron1	CDS	53870	5'	NA						NA					full=1
DEL_5:140976882-140983627	5	140976882	140983627	-6746	DEL	0.000230097	1	0.000266099	0.000284738	0	0	q31.3	PCDHA7	NM_018910	5	intron1-intron3	CDS	1064	5'	NA						NA					full=3
DEL_5:140976882-140983627	5	140976882	140983627	-6746	DEL	0.000230097	1	0.000266099	0.000284738	0	0	q31.3	PCDHA6	NM_018909	5	intron1-intron3	CDS	1064	5'	NA						NA					full=3
DEL_5:140976882-140983627	5	140976882	140983627	-6746	DEL	0.000230097	1	0.000266099	0.000284738	0	0	q31.3	PCDHA11	NM_018902	5	intron1-intron3	CDS	1064	5'	NA						NA					full=3
DEL_5:140976882-140983627	5	140976882	140983627	-6746	DEL	0.000230097	1	0.000266099	0.000284738	0	0	q31.3	PCDHA9	NM_031857	5	intron1-intron3	CDS	1064	5'	NA						NA					full=3
DEL_5:140976882-140983627	5	140976882	140983627	-6746	DEL	0.000230097	1	0.000266099	0.000284738	0	0	q31.3	PCDHA5	NM_018908	5	intron1-intron3	CDS	1064	5'	NA						NA					full=3
DEL_5:140976882-140983627	5	140976882	140983627	-6746	DEL	0.000230097	1	0.000266099	0.000284738	0	0	q31.3	PCDHA8	NM_018911	5	intron1-intron3	CDS	1064	5'	NA						NA					full=3
DEL_5:140976882-140983627	5	140976882	140983627	-6746	DEL	0.000230097	1	0.000266099	0.000284738	0	0	q31.3	PCDHAC1	NM_018898	5	intron1-intron3	CDS	1064	5'	NA						NA					full=3
DEL_5:140976882-140983627	5	140976882	140983627	-6746	DEL	0.000230097	1	0.000266099	0.000284738	0	0	q31.3	PCDHA2	NM_018905	5	intron1-intron3	CDS	1064	5'	NA						NA					full=3
DEL_5:140976882-140983627	5	140976882	140983627	-6746	DEL	0.000230097	1	0.000266099	0.000284738	0	0	q31.3	PCDHA1	NM_018900	5	intron1-intron3	CDS	1064	5'	NA						NA					full=3
DEL_5:140976882-140983627	5	140976882	140983627	-6746	DEL	0.000230097	1	0.000266099	0.000284738	0	0	q31.3	PCDHA12	NM_018903	5	intron1-intron3	CDS	1064	5'	NA						NA					full=3
DEL_5:140976882-140983627	5	140976882	140983627	-6746	DEL	0.000230097	1	0.000266099	0.000284738	0	0	q31.3	PCDHA13	NM_018904	5	intron1-intron3	CDS	1064	5'	NA						NA					full=3
DEL_5:140976882-140983627	5	140976882	140983627	-6746	DEL	0.000230097	1	0.000266099	0.000284738	0	0	q31.3	PCDHA4	NM_018907	5	intron1-intron3	CDS	1064	5'	NA						NA					full=3
DEL_5:140976882-140983627	5	140976882	140983627	-6746	DEL	0.000230097	1	0.000266099	0.000284738	0	0	q31.3	PCDHA3	NM_018906	5	intron1-intron3	CDS	1064	5'	NA						NA					full=3
DEL_5:140976882-140983627	5	140976882	140983627	-6746	DEL	0.000230097	1	0.000266099	0.000284738	0	0	q31.3	PCDHAC2	NM_018899	4	intron1-intron3	CDS	1064	5'	NA						NA					full=3
DEL_5:140976882-140983627	5	140976882	140983627	-6746	DEL	0.000230097	1	0.000266099	0.000284738	0	0	q31.3	PCDHA10	NM_018901	5	intron1-intron3	CDS	1064	5'	NA						NA					full=3
DEL_5:141133304-141134267	5	141133304	141134267	-964	DEL	0.000232992	1	0.000269978	0.00028885	0	0	NA	NA	NA	NA	NA	NA	NA	NA	NA	NA	NA	NA	NA	NA	NA	NA	NA	NA	NA	NA
DEL_5:141201060-141210179	5	141201060	141210179	-9120	DEL	0.00323475	14	0.00373533	0.00399772	0	0	q31.3	PCDHB11	NM_018931	27	exon1-txEnd	CDS-3'UTR	2719	5'	NA						NA					full=3
DEL_5:141201060-141210179	5	141201060	141210179	-9120	DEL	0.00323475	14	0.00373533	0.00399772	0	0	q31.3	PCDHB12	NM_018932	34	txStart-exon1	5'UTR-CDS	2392	5'	NA						NA					full=3
DEL_5:141217172-141221459	5	141217172	141221459	-4288	DEL	0.000230309	1	0	0	0	0.00310559	q31.3	PCDHB13	NM_018933	0	exon1-txEnd	3'UTR	1807	5'	NA						NA					full=1
DEL_5:141495082-141497912	5	141495082	141497912	-2831	DEL	0.000230521	1	0.000266667	0	0	0	q31.3	PCDHGA9	NM_018921	0	intron2-intron2	CDS	217	5'	NA						NA					full=1
DEL_5:141495082-141497912	5	141495082	141497912	-2831	DEL	0.000230521	1	0.000266667	0	0	0	q31.3	PCDHGB2	NM_018923	0	intron2-intron2	CDS	217	5'	NA						NA					full=1
DEL_5:141495082-141497912	5	141495082	141497912	-2831	DEL	0.000230521	1	0.000266667	0	0	0	q31.3	PCDHGA2	NM_018915	0	intron2-intron2	CDS	217	5'	NA						NA					full=1
DEL_5:141495082-141497912	5	141495082	141497912	-2831	DEL	0.000230521	1	0.000266667	0	0	0	q31.3	PCDHGA11	NM_018914	0	intron2-intron2	CDS	217	5'	NA						NA					full=1
DEL_5:141495082-141497912	5	141495082	141497912	-2831	DEL	0.000230521	1	0.000266667	0	0	0	q31.3	PCDHGB7	NM_018927	0	intron2-intron2	CDS	217	5'	NA						NA					full=1
DEL_5:141495082-141497912	5	141495082	141497912	-2831	DEL	0.000230521	1	0.000266667	0	0	0	q31.3	PCDHGC3	NM_002588	0	intron2-intron2	CDS	217	5'	NA						NA					full=1
DEL_5:141495082-141497912	5	141495082	141497912	-2831	DEL	0.000230521	1	0.000266667	0	0	0	q31.3	PCDHGB4	NM_003736	0	intron2-intron2	CDS	217	5'	NA						NA					full=1
DEL_5:141495082-141497912	5	141495082	141497912	-2831	DEL	0.000230521	1	0.000266667	0	0	0	q31.3	PCDHGA6	NM_018919	0	intron2-intron2	CDS	217	5'	NA						NA					full=1
DEL_5:141495082-141497912	5	141495082	141497912	-2831	DEL	0.000230521	1	0.000266667	0	0	0	q31.3	PCDHGA8	NM_032088	0	intron2-intron2	CDS	217	5'	NA						NA					full=1
DEL_5:141495082-141497912	5	141495082	141497912	-2831	DEL	0.000230521	1	0.000266667	0	0	0	q31.3	PCDHGB1	NM_018922	0	intron2-intron2	CDS	217	5'	NA						NA					full=1
DEL_5:141495082-141497912	5	141495082	141497912	-2831	DEL	0.000230521	1	0.000266667	0	0	0	q31.3	PCDHGB6	NM_018926	0	intron2-intron2	CDS	217	5'	NA						NA					full=1
DEL_5:141495082-141497912	5	141495082	141497912	-2831	DEL	0.000230521	1	0.000266667	0	0	0	q31.3	PCDHGA7	NM_018920	0	intron2-intron2	CDS	217	5'	NA						NA					full=1
DEL_5:141495082-141497912	5	141495082	141497912	-2831	DEL	0.000230521	1	0.000266667	0	0	0	q31.3	PCDHGC4	NM_018928	0	intron2-intron2	CDS	217	5'	NA						NA		606305	Neurodevelopmental disorder with poor growth and skeletal anomalies, 619880 (3) AR	AR	full=1
DEL_5:141495082-141497912	5	141495082	141497912	-2831	DEL	0.000230521	1	0.000266667	0	0	0	q31.3	PCDHGB3	NM_018924	0	intron2-intron2	CDS	217	5'	NA						NA					full=1
DEL_5:141495082-141497912	5	141495082	141497912	-2831	DEL	0.000230521	1	0.000266667	0	0	0	q31.3	PCDHGA1	NM_018912	0	intron2-intron2	CDS	217	5'	NA						NA					full=1
DEL_5:141495082-141497912	5	141495082	141497912	-2831	DEL	0.000230521	1	0.000266667	0	0	0	q31.3	PCDHGA4	NM_018917	0	intron2-intron2	CDS	217	5'	NA						NA					full=1
DEL_5:141495082-141497912	5	141495082	141497912	-2831	DEL	0.000230521	1	0.000266667	0	0	0	q31.3	PCDHGB5	NM_018925	0	intron2-intron2	CDS	217	5'	NA						NA					full=1
DEL_5:141495082-141497912	5	141495082	141497912	-2831	DEL	0.000230521	1	0.000266667	0	0	0	q31.3	PCDHGC5	NM_018929	0	intron2-intron2	CDS	217	5'	NA						NA					full=1
DEL_5:141495082-141497912	5	141495082	141497912	-2831	DEL	0.000230521	1	0.000266667	0	0	0	q31.3	PCDHGA10	NM_018913	0	intron2-intron2	CDS	217	5'	NA						NA					full=1
DEL_5:141495082-141497912	5	141495082	141497912	-2831	DEL	0.000230521	1	0.000266667	0	0	0	q31.3	PCDHGA5	NM_018918	0	intron2-intron2	CDS	217	5'	NA						NA					full=1
DEL_5:141495082-141497912	5	141495082	141497912	-2831	DEL	0.000230521	1	0.000266667	0	0	0	q31.3	PCDHGA3	NM_018916	0	intron2-intron2	CDS	217	5'	NA						NA					full=1
DEL_5:141495082-141497912	5	141495082	141497912	-2831	DEL	0.000230521	1	0.000266667	0	0	0	q31.3	PCDHGA12	NM_003735	0	intron2-intron2	CDS	217	5'	NA						NA					full=1
DEL_5:141568986-141570790	5	141568986	141570790	-1805	DEL	0.000696702	3	0.000806885	0.000576037	0	0	q31.3	DIAPH1	NM_001079812	0	intron16-intron16	CDS	1135	5'	NA						NA		602121	Deafness, AD 1, with or without thrombocytopenia, 124900 (3) AD;Seizures, cortical blindness, microcephaly syndrome, 616632 (3) AR	AD;AR	full=3
DEL_5:141928813-141929042	5	141928813	141929042	-230	DEL	0.0028222	12	0	0	0	0.0377358	q31.3	DELE1	NM_001142603	0	intron4-intron4	CDS	515	5'	NA						NA					full=1
DEL_5:14192931-14197039	5	14192931	14197039	-4109	DEL	0.000230097	1	0.000266099	0.000284738	0	0	p15.2	TRIO	NM_007118	0	intron1-intron1	CDS	49049	5'	NA						NA		601893	Intellectual developmental disorder, AD 44, with microcephaly, 617061 (3) AD;Intellectual developmental disorder, AD 63, with macrocephaly, 618825 (3) AD	AD	full=3
DEL_5:141993371-142000200	5	141993371	142000200	-6830	DEL	0.000690608	3	0	0	0.0114504	0	NA	NA	NA	NA	NA	NA	NA	NA	NA	NA	NA	NA	NA	NA	NA	NA	NA	NA	NA	NA
DEL_5:142058611-142060496	5	142058611	142060496	-1886	DEL	0.00944265	41	0.000532481	0.000569801	0.0229008	0.101852	NA	NA	NA	NA	NA	NA	NA	NA	NA	NA	NA	NA	NA	NA	NA	NA	NA	NA	NA	NA
DEL_5:142079635-142079941	5	142079635	142079941	-307	DEL	0.379402	1573	0.394825	0.398391	0.376984	0.196667	NA	NA	NA	NA	NA	NA	NA	NA	NA	NA	NA	NA	NA	NA	NA	NA	NA	NA	NA	NA
DEL_5:142340368-142340503	5	142340368	142340503	-136	DEL	0.000250125	1	0	0	0.00420168	0	q31.3	SPRY4-AS1	NR_120664	0	intron1-intron1	UTR	4912	3'	NA						NA					full=3
DEL_5:142369732-142372562	5	142369732	142372562	-2831	DEL	0.00184077	8	0.00212879	0.0022779	0	0	q31.3	SPRY4-AS1	NR_120664	0	intron3-intron3	UTR	16149	5'	NA						NA					full=3
DEL_5:142373867-142376788	5	142373867	142376788	-2922	DEL	0.00115207	5	0.0010661	0.0011409	0.00381679	0	q31.3	SPRY4-AS1	NR_120664	0	intron3-intron3	UTR	20284	5'	NA						NA					full=3
DEL_5:142484144-142484215	5	142484144	142484215	-72	DEL	0.000481	2	0	0	0.00403226	0.00328947	NA	NA	NA	NA	NA	NA	NA	NA	NA	NA	NA	NA	NA	NA	NA	NA	NA	NA	NA	NA
DEL_5:142596674-142596779	5	142596674	142596779	-106	DEL	0.0041806	15	0	0	0.00925926	0.0488722	q31.3	FGF1	NM_001144892	0	intron3-intron3	CDS	1190	3'	NA						NA					full=1
DEL_5:142636655-142641939	5	142636655	142641939	-5285	DEL	0.00161068	7	0.000266099	0.000284738	0	0.0184049	q31.3	FGF1	NM_001257210	0	intron1-intron1	5'UTR	2173	5'	NA						NA					full=1
DEL_5:142701425-142702626	5	142701425	142702626	-1202	DEL	0.000922084	4	0.00106667	0.00114155	0	0	NA	NA	NA	NA	NA	NA	NA	NA	NA	NA	NA	NA	NA	NA	NA	NA	NA	NA	NA	NA
DEL_5:142819160-142819530	5	142819160	142819530	-371	DEL	0.000251889	1	0.000292398	0.000313087	0	0	q31.3	ARHGAP26	NM_001135608	0	intron1-intron1	CDS	48245	5'	NA						NA		605370	Leukemia, juvenile myelomonocytic, somatic, 607785 (3)		full=1
DEL_5:142890933-142892712	5	142890933	142892712	-1780	DEL	0.00254042	11	0	0	0.00381679	0.0306748	q31.3	ARHGAP26	NM_001135608	0	intron5-intron5	CDS	1525	3'	NA						NA		605370	Leukemia, juvenile myelomonocytic, somatic, 607785 (3)		full=1
DEL_5:143003996-143004054	5	143003996	143004054	-59	DEL	0.00071582	2	0	0	0.00549451	0.00454545	q31.3	ARHGAP26	NM_001135608	0	intron11-intron11	CDS	10025	3'	NA						NA		605370	Leukemia, juvenile myelomonocytic, somatic, 607785 (3)		full=1
DEL_5:143238970-143240295	5	143238970	143240295	-1326	DEL	0.019213	83	0.0206324	0.0206422	0.019084	0.00306748	NA	NA	NA	NA	NA	NA	NA	NA	NA	NA	NA	NA	NA	NA	NA	NA	NA	NA	NA	NA
DEL_5:143284668-143290811	5	143284668	143290811	-6144	DEL	0.000232883	1	0.000269833	0.00028885	0	0	q31.3	NR3C1	NM_001018074	0	intron7-intron7	CDS	1943	3'	NA						NA		138040	Glucocorticoid resistance, 615962 (3) AD	AD	full=1
DEL_5:143481623-143486511	5	143481623	143486511	-4889	DEL	0.0185185	80	0.0203644	0.0212278	0.0114504	0.00306748	NA	NA	NA	NA	NA	NA	NA	NA	NA	NA	NA	NA	NA	NA	NA	NA	NA	NA	NA	NA
DEL_5:143506090-143508891	5	143506090	143508891	-2802	DEL	0.00831793	36	0.00962052	0.00943936	0	0	NA	NA	NA	NA	NA	NA	NA	NA	NA	NA	NA	NA	NA	NA	NA	NA	NA	NA	NA	NA
DEL_5:143551798-143555131	5	143551798	143555131	-3334	DEL	0.000944287	4	0.00109529	0.00117371	0	0	NA	NA	NA	NA	NA	NA	NA	NA	NA	NA	NA	NA	NA	NA	NA	NA	NA	NA	NA	NA
DEL_5:143555801-143556114	5	143555801	143556114	-314	DEL	0.774105	3115	0.764298	0.763923	0.780488	0.876582	NA	NA	NA	NA	NA	NA	NA	NA	NA	NA	NA	NA	NA	NA	NA	NA	NA	NA	NA	NA
DEL_5:143565907-143565992	5	143565907	143565992	-86	DEL	0.00448312	17	0.00524044	0.0042961	0	0	NA	NA	NA	NA	NA	NA	NA	NA	NA	NA	NA	NA	NA	NA	NA	NA	NA	NA	NA	NA
DEL_5:143700691-143700894	5	143700691	143700894	-204	DEL	0.1817	697	0.177731	0.177627	0.220339	0.195804	NA	NA	NA	NA	NA	NA	NA	NA	NA	NA	NA	NA	NA	NA	NA	NA	NA	NA	NA	NA
DEL_5:143991108-143991203	5	143991108	143991203	-96	DEL	0.256637	870	0.262228	0.263676	0.188119	0.245902	NA	NA	NA	NA	NA	NA	NA	NA	NA	NA	NA	NA	NA	NA	NA	NA	NA	NA	NA	NA
DEL_5:144026520-144029851	5	144026520	144029851	-3332	DEL	0.0152425	66	0.0128274	0.0125786	0.0419847	0.0214724	NA	NA	NA	NA	NA	NA	NA	NA	NA	NA	NA	NA	NA	NA	NA	NA	NA	NA	NA	NA
DEL_5:144211075-144211215	5	144211075	144211215	-141	DEL	0.00125078	4	0.00143988	0.00153492	0	0	q31.3	KCTD16	NM_020768	0	intron3-intron3	CDS	3529	5'	NA						NA					full=3
DEL_5:144287290-144287355	5	144287290	144287355	-66	DEL	0.227344	873	0.243659	0.243863	0.172414	0.0878378	q31.3	KCTD16	NM_020768	0	intron3-intron3	CDS	79744	5'	NA						NA					full=3
DEL_5:144454434-144454546	5	144454434	144454546	-113	DEL	0.000528821	2	0	0	0	0.00719424	q31.3	KCTD16	NM_020768	0	intron3-intron3	CDS	19113	3'	NA						NA					full=3
DEL_5:145225740-145225964	5	145225740	145225964	-225	DEL	0.00331725	11	0.00140548	0.00113379	0	0.0275591	NA	NA	NA	NA	NA	NA	NA	NA	NA	NA	NA	NA	NA	NA	NA	NA	NA	NA	NA	NA
DEL_5:145255781-145257306	5	145255781	145257306	-1526	DEL	0.003884	15	0.000605327	0.000323625	0.012	0.0324675	NA	NA	NA	NA	NA	NA	NA	NA	NA	NA	NA	NA	NA	NA	NA	NA	NA	NA	NA	NA
DEL_5:14528324-14530780	5	14528324	14530780	-2457	DEL	0.000460617	2	0	0	0.00384615	0.00308642	NA	NA	NA	NA	NA	NA	NA	NA	NA	NA	NA	NA	NA	NA	NA	NA	NA	NA	NA	NA
DEL_5:14534370-14536416	5	14534370	14536416	-2047	DEL	0.000230097	1	0	0	0	0.00306748	NA	NA	NA	NA	NA	NA	NA	NA	NA	NA	NA	NA	NA	NA	NA	NA	NA	NA	NA	NA
DEL_5:14540672-14541689	5	14540672	14541689	-1018	DEL	0.00787037	34	0	0	0.0114504	0.0962733	NA	NA	NA	NA	NA	NA	NA	NA	NA	NA	NA	NA	NA	NA	NA	NA	NA	NA	NA	NA
DEL_5:145492341-145493243	5	145492341	145493243	-903	DEL	0.241179	998	0.253363	0.254349	0.208	0.13125	NA	NA	NA	NA	NA	NA	NA	NA	NA	NA	NA	NA	NA	NA	NA	NA	NA	NA	NA	NA
DEL_5:145615309-145615626	5	145615309	145615626	-318	DEL	0.0794183	284	0.0618228	0.0634379	0.100917	0.309091	NA	NA	NA	NA	NA	NA	NA	NA	NA	NA	NA	NA	NA	NA	NA	NA	NA	NA	NA	NA
DEL_5:14562172-14566876	5	14562172	14566876	-4705	DEL	0.000230097	1	0.000266099	0.000284738	0	0	NA	NA	NA	NA	NA	NA	NA	NA	NA	NA	NA	NA	NA	NA	NA	NA	NA	NA	NA	NA
DEL_5:145726833-145730113	5	145726833	145730113	-3281	DEL	0.00119104	5	0.00138198	0.00147842	0	0	NA	NA	NA	NA	NA	NA	NA	NA	NA	NA	NA	NA	NA	NA	NA	NA	NA	NA	NA	NA
DEL_5:146296939-146298471	5	146296939	146298471	-1533	DEL	0.000461681	2	0.000534188	0.000285878	0	0	NA	NA	NA	NA	NA	NA	NA	NA	NA	NA	NA	NA	NA	NA	NA	NA	NA	NA	NA	NA
DEL_5:146302276-146302560	5	146302276	146302560	-285	DEL	0.000246792	1	0.000286369	0.000306748	0	0	NA	NA	NA	NA	NA	NA	NA	NA	NA	NA	NA	NA	NA	NA	NA	NA	NA	NA	NA	NA
DEL_5:146311528-146313326	5	146311528	146313326	-1799	DEL	0.00368834	16	0.00426667	0.00427838	0	0	NA	NA	NA	NA	NA	NA	NA	NA	NA	NA	NA	NA	NA	NA	NA	NA	NA	NA	NA	NA
DEL_5:146412871-146413847	5	146412871	146413847	-977	DEL	0.012987	56	0	0	0.0307692	0.150943	NA	NA	NA	NA	NA	NA	NA	NA	NA	NA	NA	NA	NA	NA	NA	NA	NA	NA	NA	NA
DEL_5:146686876-146687133	5	146686876	146687133	-258	DEL	0.000744048	2	0	0	0	0.00925926	q32	PPP2R2B	NM_181675	0	intron5-intron5	CDS	3994	5'	NA						NA		604325	Spinocerebellar ataxia 12, 604326 (3) AD	AD	full=3
DEL_5:1467686-1467750	5	1467686	1467750	-65	DEL	0.000473485	2	0	0	0.00390625	0.00320513	p15.33	LPCAT1	NM_024830	0	intron12-intron12	CDS	796	3'	NA						NA					full=1
DEL_5:147105759-147107647	5	147105759	147107647	-1889	DEL	0.000460405	2	0.000532481	0.000569801	0	0	NA	NA	NA	NA	NA	NA	NA	NA	NA	NA	NA	NA	NA	NA	NA	NA	NA	NA	NA	NA
DEL_5:147243088-147243522	5	147243088	147243522	-435	DEL	0.409156	1707	0.404326	0.403504	0.468	0.417722	q32	STK32A	NM_145001	0	intron2-intron2	CDS	3402	5'	NA						NA					full=1
DEL_5:147402341-147402654	5	147402341	147402654	-314	DEL	0.0204082	78	0.00179319	0.00159847	0.0657895	0.229839	q32	DPYSL3	NM_001387	0	intron8-intron8	CDS	645	3'	NA						NA					full=1
DEL_5:147461998-147464103	5	147461998	147464103	-2106	DEL	0.000464468	2	0	0	0.00381679	0.00306748	q32	DPYSL3	NM_001197294	0	intron1-intron1	CDS	37035	3'	NA						NA					full=3
DEL_5:147798678-147807739	5	147798678	147807739	-9062	DEL	0.000461681	2	0	0	0	0.00613497	NA	NA	NA	NA	NA	NA	NA	NA	NA	NA	NA	NA	NA	NA	NA	NA	NA	NA	NA	NA
DEL_5:148165227-148165425	5	148165227	148165425	-199	DEL	0.00593952	22	0.00628931	0.00637584	0.00840336	0	NA	NA	NA	NA	NA	NA	NA	NA	NA	NA	NA	NA	NA	NA	NA	NA	NA	NA	NA	NA
DEL_5:148173477-148175216	5	148173477	148175216	-1740	DEL	0.492054	1734	0.489796	0.491896	0.531532	0.484848	q32	SPINK14	NM_001001325	46	intron3-intron4	CDS	136	3'	NA						NA					full=1
DEL_5:148480438-148482622	5	148480438	148482622	-2185	DEL	0.00023084	1	0.000267094	0.000285878	0	0	q32	HTR4	NM_001286410	12	intron5-txEnd	CDS-3'UTR	993	3'	NA						NA					full=3
DEL_5:148679159-148679251	5	148679159	148679251	-93	DEL	0.00261609	8	0.00268199	0.00246103	0	0.00406504	NA	NA	NA	NA	NA	NA	NA	NA	NA	NA	NA	NA	NA	NA	NA	NA	NA	NA	NA	NA
DEL_5:149006278-149006378	5	149006278	149006378	-101	DEL	0.127554	512	0.136967	0.134734	0.0737705	0.0629139	q32	SH3TC2	NM_024577	0	intron16-intron16	CDS	502	5'	NA						NA		608206	Charcot-Marie-Tooth disease, type 4C, 601596 (3) AR;Mononeuropathy of the median nerve, mild, 613353 (3) AD	AD;AR	full=1
DEL_5:149045463-149045971	5	149045463	149045971	-509	DEL	0.00189484	8	0	0	0	0.0253165	q32	SH3TC2	NM_024577	0	intron3-intron3	CDS	825	3'	NA						NA		608206	Charcot-Marie-Tooth disease, type 4C, 601596 (3) AR;Mononeuropathy of the median nerve, mild, 613353 (3) AD	AD;AR	full=1
DEL_5:149191592-149191681	5	149191592	149191681	-90	DEL	0.0210064	86	0.01693	0.0172832	0.0362903	0.0562914	q32	ABLIM3	NM_001301018	0	intron3-intron3	CDS	6537	3'	NA						NA					full=1
DEL_5:149192781-149192884	5	149192781	149192884	-104	DEL	0.00494071	20	0.000570451	0.000611995	0.0208333	0.0430464	q32	ABLIM3	NM_001301018	0	intron3-intron3	CDS	5334	3'	NA						NA					full=1
DEL_5:149233469-149238379	5	149233469	149238379	-4911	DEL	0.00023116	1	0.000267237	0.000285878	0	0	q32	ABLIM3	NM_001301018	7	intron10-intron11	CDS	169	5'	NA						NA					full=3
DEL_5:149239998-149240685	5	149239998	149240685	-688	DEL	0.00023245	1	0.000268817	0.000287687	0	0	q32	ABLIM3	NM_014945	0	intron13-exon14	CDS	10	3'	NA						NA					full=3
DEL_5:149327060-149327301	5	149327060	149327301	-242	DEL	0.0372807	153	0.0317773	0.032491	0.0756303	0.0709677	q32	AFAP1L1	NM_001146337	0	intron15-intron15	CDS	2364	3'	NA						NA					full=1
DEL_5:149630646-149635095	5	149630646	149635095	-4450	DEL	0.000230097	1	0	0	0.00381679	0	q32	ARHGEF37	NM_001001669	10	intron12-txEnd	CDS-3'UTR	1335	3'	NA						NA					full=3
DEL_5:149881851-149882856	5	149881851	149882856	-1006	DEL	0.00187003	8	0	0	0.00769231	0.0186335	q32	PDE6A	NM_000440	0	intron17-intron17	CDS	572	5'	NA						NA		180071	Retinitis pigmentosa 43, 613810 (3)		full=1
DEL_5:150062175-150062601	5	150062175	150062601	-427	DEL	0.12777	542	0.123157	0.120397	0.25	0.08125	q32	CSF1R	NR_109969	0	intron10-intron10	UTR	326	3'	NA						NA		164770	Brain abnormalities, neurodegeneration, and dysosteosclerosis, 618476 (3) AR;Leukoencephalopathy, diffuse hereditary, with spheroids 1, 221820 (3) AD	AD;AR	full=1
DEL_5:150084364-150084468	5	150084364	150084468	-105	DEL	0.444664	1350	0.439768	0.440692	0.410526	0.519531	q32	CSF1R	NR_109969	0	intron1-intron1	UTR	1910	5'	NA						NA		164770	Brain abnormalities, neurodegeneration, and dysosteosclerosis, 618476 (3) AR;Leukoencephalopathy, diffuse hereditary, with spheroids 1, 221820 (3) AD	AD;AR	full=1
DEL_5:1500953-1501291	5	1500953	1501291	-339	DEL	0.000238095	1	0	0	0	0.00314465	p15.33	LPCAT1	NM_024830	0	intron2-intron2	CDS	169	5'	NA						NA					full=3
DEL_5:150142564-150142679	5	150142564	150142679	-116	DEL	0.00125628	5	0	0	0.00423729	0.0130719	q32	PDGFRB	NM_001355016	0	intron1-intron1	5'UTR	6686	3'	NA						NA		173410	Basal ganglia calcification, idiopathic, 4, 615007 (3) AD;Kosaki overgrowth syndrome, 616592 (3) AD;Myeloproliferative disorder with eosinophilia, 131440 (4) AD;Myofibromatosis, infantile, 1, 228550 (3) AD;Premature aging syndrome, Penttinen type, 601812 (3) AD	AD	full=1
DEL_5:150261102-150261172	5	150261102	150261172	-71	DEL	0.122261	491	0.12536	0.125077	0.114754	0.0927152	q32	CAMK2A	NM_001369025	0	intron3-intron3	CDS	3485	3'	NA						NA		114078	?Intellectual developmental disorder, AR 63, 618095 (3) AR;Intellectual developmental disorder, AD 53, 617798 (3) AD	AD;AR	full=1
DEL_5:150307031-150307089	5	150307031	150307089	-59	DEL	0.0105032	43	0.00395928	0.00422961	0.0327869	0.066879	NA	NA	NA	NA	NA	NA	NA	NA	NA	NA	NA	NA	NA	NA	NA	NA	NA	NA	NA	NA
DEL_5:150379812-150381924	5	150379812	150381924	-2113	DEL	0.000230097	1	0.000266099	0.000284738	0	0	q32	TCOF1	NM_001135243	0	intron17-intron17	CDS	80	5'	NA						NA		606847	Treacher Collins syndrome 1, 154500 (3) AD	AD	full=3
DEL_5:150798099-150802038	5	150798099	150802038	-3940	DEL	0.102126	442	0.0929487	0.0940537	0.230769	0.104938	NA	NA	NA	NA	NA	NA	NA	NA	NA	NA	NA	NA	NA	NA	NA	NA	NA	NA	NA	NA
DEL_5:150823606-150843702	5	150823606	150843702	-20097	DEL	0.133302	574	0.0965147	0.0981067	0.292969	0.434375	NA	NA	NA	NA	NA	NA	NA	NA	NA	NA	NA	NA	NA	NA	NA	NA	NA	NA	NA	NA
DEL_5:150830440-150830568	5	150830440	150830568	-129	DEL	0.0605769	189	0.0605007	0.0607303	0.0895522	0.0272727	NA	NA	NA	NA	NA	NA	NA	NA	NA	NA	NA	NA	NA	NA	NA	NA	NA	NA	NA	NA
DEL_5:150905624-150908539	5	150905624	150908539	-2916	DEL	0.00135722	5	0.00127146	0.00135685	0.00431034	0	NA	NA	NA	NA	NA	NA	NA	NA	NA	NA	NA	NA	NA	NA	NA	NA	NA	NA	NA	NA
DEL_5:151082978-151092407	5	151082978	151092407	-9430	DEL	0.000230203	1	0.000266241	0.0002849	0	0	q33.1	TNIP1	NM_001252390	0	txStart-intron1	5'UTR	4612	5'	NA						NA					full=3
DEL_5:151175648-151177074	5	151175648	151177074	-1427	DEL	0.00253456	11	0.00293177	0.00313748	0	0	NA	NA	NA	NA	NA	NA	NA	NA	NA	NA	NA	NA	NA	NA	NA	NA	NA	NA	NA	NA
DEL_5:151224862-151243669	5	151224862	151243669	-18808	DEL	0.000460405	2	0.000532481	0.000569801	0	0	NA	NA	NA	NA	NA	NA	NA	NA	NA	NA	NA	NA	NA	NA	NA	NA	NA	NA	NA	NA
DEL_5:151403337-151404435	5	151403337	151404435	-1099	DEL	0.000474608	2	0.000550358	0.000589275	0	0	NA	NA	NA	NA	NA	NA	NA	NA	NA	NA	NA	NA	NA	NA	NA	NA	NA	NA	NA	NA
DEL_5:151410672-151413566	5	151410672	151413566	-2895	DEL	0.150713	655	0.151943	0.154613	0.164122	0.125767	NA	NA	NA	NA	NA	NA	NA	NA	NA	NA	NA	NA	NA	NA	NA	NA	NA	NA	NA	NA
DEL_5:151453666-151482643	5	151453666	151482643	-28978	DEL	0.000230097	1	0.000266099	0.000284738	0	0	q33.1	SLC36A1	NM_001308150	100	intron1-txEnd	5'UTR-3'UTR	5121	3'	NA						NA					full=3
DEL_5:151462314-151464300	5	151462314	151464300	-1987	DEL	0.000230309	1	0.000266383	0.000285063	0	0	q33.1	SLC36A1	NM_001349740	11	intron2-intron4	5'UTR-CDS	182	5'	NA						NA					full=3
DEL_5:151501363-151503562	5	151501363	151503562	-2200	DEL	0.0218721	93	0.0013624	0.00116686	0.0538462	0.229814	NA	NA	NA	NA	NA	NA	NA	NA	NA	NA	NA	NA	NA	NA	NA	NA	NA	NA	NA	NA
DEL_5:151623926-151624062	5	151623926	151624062	-137	DEL	0.0021796	5	0.00252016	0.00269397	0	0	NA	NA	NA	NA	NA	NA	NA	NA	NA	NA	NA	NA	NA	NA	NA	NA	NA	NA	NA	NA
DEL_5:151869571-151873443	5	151869571	151873443	-3873	DEL	0.0122913	53	0	0	0.00763359	0.157407	q33.1	GLRA1	NM_000171	0	intron3-intron3	CDS	9563	3'	NA						NA		138491	Hyperekplexia 1, 149400 (3) AR,AD	AR,AD	full=1
DEL_5:152096671-152096803	5	152096671	152096803	-133	DEL	0.199094	747	0.199568	0.201645	0.222689	0.172794	q33.1	LINC01933	NR_109876	0	intron1-intron1	UTR	137717	5'	NA						NA					full=1
DEL_5:152135243-152139304	5	152135243	152139304	-4062	DEL	0.148043	628	0.15765	0.157602	0.128906	0.0552147	q33.1	LINC01933	NR_109876	0	intron1-intron1	UTR	127960	3'	NA						NA					full=1
DEL_5:152201424-152204211	5	152201424	152204211	-2788	DEL	0.0063981	27	0.00713893	0.00765156	0	0.003125	q33.1	LINC01933	NR_109876	0	intron1-intron1	UTR	63053	3'	NA						NA					full=1
DEL_5:15227863-15230918	5	15227863	15230918	-3056	DEL	0.0035824	14	0	0	0.00403226	0.0439189	p15.1	LINC02149	NR_109944	0	intron2-intron2	UTR	12730	5'	NA						NA					full=1
DEL_5:152325468-152325817	5	152325468	152325817	-350	DEL	0.00100251	4	0	0	0	0.0136986	NA	NA	NA	NA	NA	NA	NA	NA	NA	NA	NA	NA	NA	NA	NA	NA	NA	NA	NA	NA
DEL_5:152362569-152362626	5	152362569	152362626	-58	DEL	0.000297619	1	0.00034626	0.000371195	0	0	NA	NA	NA	NA	NA	NA	NA	NA	NA	NA	NA	NA	NA	NA	NA	NA	NA	NA	NA	NA
DEL_5:152471958-152472914	5	152471958	152472914	-957	DEL	0.000620732	2	0	0	0.00485437	0.004	NA	NA	NA	NA	NA	NA	NA	NA	NA	NA	NA	NA	NA	NA	NA	NA	NA	NA	NA	NA
DEL_5:152552033-152553783	5	152552033	152553783	-1751	DEL	0.000922084	4	0.00106667	0.0011409	0	0	NA	NA	NA	NA	NA	NA	NA	NA	NA	NA	NA	NA	NA	NA	NA	NA	NA	NA	NA	NA
DEL_5:152577407-152581428	5	152577407	152581428	-4022	DEL	0.00189304	8	0	0	0.0116279	0.0154321	NA	NA	NA	NA	NA	NA	NA	NA	NA	NA	NA	NA	NA	NA	NA	NA	NA	NA	NA	NA
DEL_5:152757310-152757729	5	152757310	152757729	-420	DEL	0.00029274	1	0.000341064	0.000364697	0	0	q33.1	LINC01470	NR_109877	0	intron3-intron3	UTR	62515	5'	NA						NA					full=3
DEL_5:153040581-153041498	5	153040581	153041498	-918	DEL	0.00352338	11	0	0	0.00970874	0.0371901	NA	NA	NA	NA	NA	NA	NA	NA	NA	NA	NA	NA	NA	NA	NA	NA	NA	NA	NA	NA
DEL_5:15313413-15313515	5	15313413	15313515	-103	DEL	0.000846979	3	0.000985545	0.000708215	0	0	NA	NA	NA	NA	NA	NA	NA	NA	NA	NA	NA	NA	NA	NA	NA	NA	NA	NA	NA	NA
DEL_5:153352892-153354836	5	153352892	153354836	-1945	DEL	0.001001	4	0.00116347	0.00124456	0	0	NA	NA	NA	NA	NA	NA	NA	NA	NA	NA	NA	NA	NA	NA	NA	NA	NA	NA	NA	NA
DEL_5:153484249-153484431	5	153484249	153484431	-183	DEL	0.000242131	1	0	0	0.00396825	0	NA	NA	NA	NA	NA	NA	NA	NA	NA	NA	NA	NA	NA	NA	NA	NA	NA	NA	NA	NA
DEL_5:153606868-153606961	5	153606868	153606961	-94	DEL	0.159758	501	0.152045	0.150838	0.232673	0.184426	q33.2	GRIA1	NM_001114183	0	intron2-intron2	CDS	39966	3'	NA						NA		138248	?Intellectual developmental disorder, AR 76, 619931 (3) AR;Intellectual developmental disorder, AD 67, 619927 (3) AD	AD;AR	full=1
DEL_5:153712581-153712645	5	153712581	153712645	-65	DEL	0.0683292	274	0.067591	0.0698393	0.0609756	0.0827815	q33.2	GRIA1	NM_001114183	0	intron11-intron11	CDS	6514	5'	NA						NA		138248	?Intellectual developmental disorder, AR 76, 619931 (3) AR;Intellectual developmental disorder, AD 67, 619927 (3) AD	AD;AR	full=1
DEL_5:15381801-15382242	5	15381801	15382242	-442	DEL	0.000478011	2	0	0	0	0.00632911	NA	NA	NA	NA	NA	NA	NA	NA	NA	NA	NA	NA	NA	NA	NA	NA	NA	NA	NA	NA
DEL_5:153832176-153836376	5	153832176	153836376	-4201	DEL	0.000460193	2	0.000532198	0.000569476	0	0	NA	NA	NA	NA	NA	NA	NA	NA	NA	NA	NA	NA	NA	NA	NA	NA	NA	NA	NA	NA
DEL_5:153922878-153923942	5	153922878	153923942	-1065	DEL	0.00163322	7	0	0	0.0115385	0.0125	NA	NA	NA	NA	NA	NA	NA	NA	NA	NA	NA	NA	NA	NA	NA	NA	NA	NA	NA	NA
DEL_5:153963378-153964333	5	153963378	153964333	-956	DEL	0.000460829	2	0.000532765	0.000570125	0	0	NA	NA	NA	NA	NA	NA	NA	NA	NA	NA	NA	NA	NA	NA	NA	NA	NA	NA	NA	NA
DEL_5:153969136-153969254	5	153969136	153969254	-119	DEL	0.00428643	17	0.00437063	0.00467873	0.00416667	0.00340136	NA	NA	NA	NA	NA	NA	NA	NA	NA	NA	NA	NA	NA	NA	NA	NA	NA	NA	NA	NA
DEL_5:154355654-154355721	5	154355654	154355721	-68	DEL	0.00307183	13	0	0	0.00384615	0.0375	q33.2	GALNT10	NM_198321	0	intron4-intron4	CDS	20555	3'	NA						NA					full=1
DEL_5:154423027-154427457	5	154423027	154427457	-4431	DEL	0.000240964	1	0	0	0	0.00324675	q33.2	SAP30L-AS1	NR_037897	0	intron2-intron2	UTR	15904	5'	NA						NA					full=1
DEL_5:154425792-154427613	5	154425792	154427613	-1822	DEL	0.15873	660	0.153868	0.152976	0.150794	0.221154	q33.2	SAP30L-AS1	NR_037897	0	intron2-intron2	UTR	15748	5'	NA						NA					full=1
DEL_5:154425857-154427838	5	154425857	154427838	-1982	DEL	0.156853	650	0.15187	0.151045	0.153543	0.217532	q33.2	SAP30L-AS1	NR_037897	0	intron2-intron2	UTR	15523	5'	NA						NA					full=1
DEL_5:154425896-154427676	5	154425896	154427676	-1781	DEL	0.15839	657	0.153567	0.152654	0.150794	0.220779	q33.2	SAP30L-AS1	NR_037897	0	intron2-intron2	UTR	15685	5'	NA						NA					full=1
DEL_5:154433845-154438612	5	154433845	154438612	-4768	DEL	0.00069029	3	0.000798297	0.000854214	0	0	q33.2	SAP30L-AS1	NR_037897	0	intron2-intron2	UTR	4749	5'	NA						NA					full=3
DEL_5:154515101-154515278	5	154515101	154515278	-178	DEL	0.000961076	4	0.00110988	0.00118765	0	0	NA	NA	NA	NA	NA	NA	NA	NA	NA	NA	NA	NA	NA	NA	NA	NA	NA	NA	NA	NA
DEL_5:154589217-154589328	5	154589217	154589328	-112	DEL	0.000254194	1	0.000293945	0	0	0	NA	NA	NA	NA	NA	NA	NA	NA	NA	NA	NA	NA	NA	NA	NA	NA	NA	NA	NA	NA
DEL_5:154633826-154633910	5	154633826	154633910	-85	DEL	0.000244858	1	0	0	0	0.00337838	NA	NA	NA	NA	NA	NA	NA	NA	NA	NA	NA	NA	NA	NA	NA	NA	NA	NA	NA	NA
DEL_5:154642069-154643664	5	154642069	154643664	-1596	DEL	0.000462963	2	0.000535619	0.000573394	0	0	NA	NA	NA	NA	NA	NA	NA	NA	NA	NA	NA	NA	NA	NA	NA	NA	NA	NA	NA	NA
DEL_5:154647977-154650186	5	154647977	154650186	-2210	DEL	0.000460829	2	0	0	0	0.00613497	NA	NA	NA	NA	NA	NA	NA	NA	NA	NA	NA	NA	NA	NA	NA	NA	NA	NA	NA	NA
DEL_5:154695365-154698571	5	154695365	154698571	-3207	DEL	0.000230097	1	0.000266099	0.000284738	0	0	q33.2	LARP1	NM_001367713	0	intron1-intron1	5'UTR	12328	5'	NA						NA					full=3
DEL_5:155024387-155031399	5	155024387	155031399	-7013	DEL	0.000230097	1	0	0	0	0.00306748	NA	NA	NA	NA	NA	NA	NA	NA	NA	NA	NA	NA	NA	NA	NA	NA	NA	NA	NA	NA
DEL_5:1551015-1551077	5	1551015	1551077	-63	DEL	0.00187529	8	0	0	0.00393701	0.0220126	NA	NA	NA	NA	NA	NA	NA	NA	NA	NA	NA	NA	NA	NA	NA	NA	NA	NA	NA	NA
DEL_5:155188262-155188340	5	155188262	155188340	-79	DEL	0.0648875	248	0.0724285	0.0738932	0.0243902	0.0137931	NA	NA	NA	NA	NA	NA	NA	NA	NA	NA	NA	NA	NA	NA	NA	NA	NA	NA	NA	NA
DEL_5:155326068-155328126	5	155326068	155328126	-2059	DEL	0.000230309	1	0.000266383	0.000285063	0	0	NA	NA	NA	NA	NA	NA	NA	NA	NA	NA	NA	NA	NA	NA	NA	NA	NA	NA	NA	NA
DEL_5:15556513-15580291	5	15556513	15580291	-23779	DEL	0.000249626	1	0.00029036	0.000311333	0	0	p15.1	FBXL7	NM_012304	0	intron1-intron1	CDS	35691	3'	NA						NA					full=1
DEL_5:15574881-15575278	5	15574881	15575278	-398	DEL	0.00271069	11	0.00257143	0.00214461	0.00806452	0	p15.1	FBXL7	NM_012304	0	intron1-intron1	CDS	40704	3'	NA						NA					full=1
DEL_5:155801763-155802015	5	155801763	155802015	-253	DEL	0.000278396	1	0	0	0.00434783	0	NA	NA	NA	NA	NA	NA	NA	NA	NA	NA	NA	NA	NA	NA	NA	NA	NA	NA	NA	NA
DEL_5:155884773-155885565	5	155884773	155885565	-793	DEL	0.347295	1451	0.313367	0.313167	0.425781	0.670886	NA	NA	NA	NA	NA	NA	NA	NA	NA	NA	NA	NA	NA	NA	NA	NA	NA	NA	NA	NA
DEL_5:155925035-155925118	5	155925035	155925118	-84	DEL	0.00308008	12	0.000297442	0.000318066	0.0243902	0.0173611	NA	NA	NA	NA	NA	NA	NA	NA	NA	NA	NA	NA	NA	NA	NA	NA	NA	NA	NA	NA
DEL_5:156150181-156164398	5	156150181	156164398	-14218	DEL	0.00349162	15	0	0	0.00381679	0.0432099	NA	NA	NA	NA	NA	NA	NA	NA	NA	NA	NA	NA	NA	NA	NA	NA	NA	NA	NA	NA
DEL_5:156521329-156527247	5	156521329	156527247	-5919	DEL	0.00024108	1	0	0	0	0.003125	q33.3	SGCD	NM_172244	0	intron4-intron4	CDS	12627	5'	NA						NA		601411	Cardiomyopathy, dilated, 1L, 606685 (3);Muscular dystrophy, limb-girdle, AR 6, 601287 (3) AR	AR	full=3
DEL_5:15657094-15659665	5	15657094	15659665	-2572	DEL	0.000462749	2	0.000535619	0.000573066	0	0	p15.1	FBXL7	NM_012304	0	intron2-intron2	CDS	41022	5'	NA						NA					full=1
DEL_5:156741516-156741574	5	156741516	156741574	-59	DEL	0.000259336	1	0	0	0	0.00347222	q33.3	SGCD	NM_172244	0	intron7-intron7	CDS	16006	3'	NA						NA		601411	Cardiomyopathy, dilated, 1L, 606685 (3);Muscular dystrophy, limb-girdle, AR 6, 601287 (3) AR	AR	full=1
DEL_5:156931843-156932012	5	156931843	156932012	-170	DEL	0.00359368	15	0	0	0	0.0480769	q33.3	TIMD4	NM_001146726	0	intron4-intron4	CDS	5531	3'	NA						NA					full=1
DEL_5:156994839-156999949	5	156994839	156999949	-5111	DEL	0.0186567	80	0.0216216	0.0225564	0	0	NA	NA	NA	NA	NA	NA	NA	NA	NA	NA	NA	NA	NA	NA	NA	NA	NA	NA	NA	NA
DEL_5:157043625-157044290	5	157043625	157044290	-666	DEL	0.000235738	1	0.000272331	0.000291715	0	0	q33.3	HAVCR1	NM_012206	0	intron4-intron4	CDS	943	3'	NA						NA					full=3
DEL_5:15714477-15714532	5	15714477	15714532	-56	DEL	0.00272143	11	0	0	0.0122951	0.025974	p15.1	FBXL7	NM_012304	0	intron2-intron2	CDS	98405	5'	NA						NA					full=1
DEL_5:15719301-15720939	5	15719301	15720939	-1639	DEL	0.115528	497	0.122647	0.124064	0.0807692	0.0617284	p15.1	FBXL7	NM_012304	0	intron2-intron2	CDS	103229	5'	NA						NA					full=1
DEL_5:15719356-15720838	5	15719356	15720838	-1483	DEL	0.113392	486	0.12027	0.121528	0.0801527	0.0617284	p15.1	FBXL7	NM_012304	0	intron2-intron2	CDS	103284	5'	NA						NA					full=1
DEL_5:1578316-1578384	5	1578316	1578384	-69	DEL	0.0902163	367	0.0976096	0.0981707	0.0826446	0.0128205	p15.33	SDHAP3	NR_003263	0	intron4-intron4	UTR	2007	3'	NA						NA					full=1
DEL_5:157864207-157865930	5	157864207	157865930	-1724	DEL	0.00253924	11	0	0	0	0.0337423	NA	NA	NA	NA	NA	NA	NA	NA	NA	NA	NA	NA	NA	NA	NA	NA	NA	NA	NA	NA
DEL_5:157906015-157907723	5	157906015	157907723	-1709	DEL	0.000461467	2	0	0	0	0.00613497	NA	NA	NA	NA	NA	NA	NA	NA	NA	NA	NA	NA	NA	NA	NA	NA	NA	NA	NA	NA
DEL_5:158280301-158280761	5	158280301	158280761	-461	DEL	0.000241896	1	0.000281057	0	0	0	NA	NA	NA	NA	NA	NA	NA	NA	NA	NA	NA	NA	NA	NA	NA	NA	NA	NA	NA	NA
DEL_5:158447211-158447960	5	158447211	158447960	-750	DEL	0.000469704	2	0.00054407	0.000582072	0	0	NA	NA	NA	NA	NA	NA	NA	NA	NA	NA	NA	NA	NA	NA	NA	NA	NA	NA	NA	NA
DEL_5:158572969-158573107	5	158572969	158573107	-139	DEL	0.00291829	12	0.00338028	0.00331525	0	0	NA	NA	NA	NA	NA	NA	NA	NA	NA	NA	NA	NA	NA	NA	NA	NA	NA	NA	NA	NA
DEL_5:158751258-158754011	5	158751258	158754011	-2754	DEL	0.00239234	7	0.0028	0.00299658	0	0	q33.3	EBF1	NM_001290360	0	intron10-intron10	CDS	20101	3'	NA						NA					full=3
DEL_5:159430225-159432431	5	159430225	159432431	-2207	DEL	0.00277008	12	0.00320513	0.00343053	0	0	NA	NA	NA	NA	NA	NA	NA	NA	NA	NA	NA	NA	NA	NA	NA	NA	NA	NA	NA	NA
DEL_5:159468392-159471699	5	159468392	159471699	-3308	DEL	0.0490287	212	0.0529979	0.0529782	0.0381679	0.0122699	NA	NA	NA	NA	NA	NA	NA	NA	NA	NA	NA	NA	NA	NA	NA	NA	NA	NA	NA	NA
DEL_5:159595300-159595975	5	159595300	159595975	-676	DEL	0.0519906	222	0.0551031	0.0552326	0.0384615	0.0276074	NA	NA	NA	NA	NA	NA	NA	NA	NA	NA	NA	NA	NA	NA	NA	NA	NA	NA	NA	NA
DEL_5:159620581-159620657	5	159620581	159620657	-77	DEL	0.00216346	9	0	0	0	0.0286624	NA	NA	NA	NA	NA	NA	NA	NA	NA	NA	NA	NA	NA	NA	NA	NA	NA	NA	NA	NA
DEL_5:159981021-159982088	5	159981021	159982088	-1068	DEL	0.000230415	1	0.000266525	0.000285225	0	0	NA	NA	NA	NA	NA	NA	NA	NA	NA	NA	NA	NA	NA	NA	NA	NA	NA	NA	NA	NA
DEL_5:160084650-160087393	5	160084650	160087393	-2744	DEL	0.000230203	1	0.000266241	0.0002849	0	0	q33.3	PWWP2A	NM_001267035	0	intron2-intron2	CDS	5707	5'	NA						NA					full=3
DEL_5:160117935-160117993	5	160117935	160117993	-59	DEL	0.000247402	1	0.000285388	0.000305064	0	0	q33.3	PWWP2A	NM_001267035	0	intron1-intron1	CDS	811	5'	NA						NA					full=3
DEL_5:160122257-160122786	5	160122257	160122786	-530	DEL	0.00367647	12	0	0	0.01	0.037594	NA	NA	NA	NA	NA	NA	NA	NA	NA	NA	NA	NA	NA	NA	NA	NA	NA	NA	NA	NA
DEL_5:160182747-160189319	5	160182747	160189319	-6573	DEL	0.000460193	2	0.000266099	0.000284738	0.00381679	0	q33.3	FABP6	NM_001130958	0	txStart-intron1	5'UTR	1865	5'	NA						NA					full=3
DEL_5:160227253-160228245	5	160227253	160228245	-993	DEL	0.00024777	1	0.000287687	0.000307314	0	0	q33.3	FABP6	NM_001130958	0	intron3-intron3	CDS	1300	3'	NA						NA					full=3
DEL_5:160470866-160473282	5	160470866	160473282	-2417	DEL	0.0020979	9	0.00242718	0.0023108	0	0	q33.3	MIR3142HG	NR_132748	0	intron1-intron1	UTR	2426	5'	NA						NA					full=3
DEL_5:160560616-160560682	5	160560616	160560682	-67	DEL	0.000315457	1	0.00036846	0.000392157	0	0	NA	NA	NA	NA	NA	NA	NA	NA	NA	NA	NA	NA	NA	NA	NA	NA	NA	NA	NA	NA
DEL_5:160987109-160987208	5	160987109	160987208	-100	DEL	0.201128	749	0.215668	0.213618	0.162393	0.0699301	NA	NA	NA	NA	NA	NA	NA	NA	NA	NA	NA	NA	NA	NA	NA	NA	NA	NA	NA	NA
DEL_5:16100245-16102970	5	16100245	16102970	-2726	DEL	0.000460617	2	0.000532765	0.000570125	0	0	p15.1	MARCHF11	NM_001102562	0	intron2-intron2	CDS	9164	3'	NA						NA					full=3
DEL_5:161161530-161163292	5	161161530	161163292	-1763	DEL	0.253229	1098	0.2312	0.233314	0.320611	0.453704	NA	NA	NA	NA	NA	NA	NA	NA	NA	NA	NA	NA	NA	NA	NA	NA	NA	NA	NA	NA
DEL_5:161161747-161163290	5	161161747	161163290	-1544	DEL	0.252304	1095	0.230011	0.232173	0.320611	0.453988	NA	NA	NA	NA	NA	NA	NA	NA	NA	NA	NA	NA	NA	NA	NA	NA	NA	NA	NA	NA
DEL_5:161161849-161163427	5	161161849	161163427	-1579	DEL	0.25242	1095	0.2304	0.232306	0.316794	0.453988	NA	NA	NA	NA	NA	NA	NA	NA	NA	NA	NA	NA	NA	NA	NA	NA	NA	NA	NA	NA
DEL_5:161161855-161163284	5	161161855	161163284	-1430	DEL	0.251613	1092	0.229478	0.231603	0.316794	0.453988	NA	NA	NA	NA	NA	NA	NA	NA	NA	NA	NA	NA	NA	NA	NA	NA	NA	NA	NA	NA
DEL_5:16124602-16125383	5	16124602	16125383	-782	DEL	0.058925	239	0.0633238	0.064	0.0708661	0	p15.1	MARCHF11	NM_001102562	0	intron2-intron2	CDS	33521	3'	NA						NA					full=1
DEL_5:16124704-16125381	5	16124704	16125381	-678	DEL	0.0591877	239	0.0635788	0.0642372	0.0708661	0	p15.1	MARCHF11	NM_001102562	0	intron2-intron2	CDS	33623	3'	NA						NA					full=1
DEL_5:161366211-161366388	5	161366211	161366388	-178	DEL	0.000249252	1	0.000289687	0.000310366	0	0	q34	GABRB2	NM_021911	0	intron6-intron6	CDS	29442	3'	NA						NA		600232	Developmental and epileptic encephalopathy 92, 617829 (3) AD	AD	full=3
DEL_5:161438923-161442432	5	161438923	161442432	-3510	DEL	0.000237982	1	0.000276549	0.000296209	0	0	q34	GABRB2	NM_021911	0	intron5-intron5	CDS	17191	5'	NA						NA		600232	Developmental and epileptic encephalopathy 92, 617829 (3) AD	AD	full=3
DEL_5:16149903-16150671	5	16149903	16150671	-769	DEL	0.0336713	93	0.00469283	0.00455373	0.05	0.306723	p15.1	MARCHF11	NM_001102562	0	intron2-intron2	CDS	27054	5'	NA						NA					full=1
DEL_5:161627105-161628177	5	161627105	161628177	-1073	DEL	0.00124564	5	0.00145096	0.00124224	0	0	NA	NA	NA	NA	NA	NA	NA	NA	NA	NA	NA	NA	NA	NA	NA	NA	NA	NA	NA	NA
DEL_5:161639837-161643861	5	161639837	161643861	-4025	DEL	0.00194647	8	0	0	0.00787402	0.0188679	NA	NA	NA	NA	NA	NA	NA	NA	NA	NA	NA	NA	NA	NA	NA	NA	NA	NA	NA	NA
DEL_5:161839094-161839979	5	161839094	161839979	-886	DEL	0.00202757	5	0.00236072	0.00252016	0	0	NA	NA	NA	NA	NA	NA	NA	NA	NA	NA	NA	NA	NA	NA	NA	NA	NA	NA	NA	NA
DEL_5:162145946-162146671	5	162145946	162146671	-726	DEL	0.000752634	3	0	0	0	0.00993377	q34	GABRG2	NM_001375339	0	intron7-intron7	CDS	2436	3'	NA						NA		137164	Developmental and epileptic encephalopathy 74, 618396 (3) AD;Febrile seizures, familial, 8, 607681 (3) AD;Generalized epilepsy with febrile seizures plus, type 3, 607681 (3) AD	AD	full=1
DEL_5:162163110-162170046	5	162163110	162170046	-6937	DEL	0.000938086	4	0	0	0	0.0123457	NA	NA	NA	NA	NA	NA	NA	NA	NA	NA	NA	NA	NA	NA	NA	NA	NA	NA	NA	NA
DEL_5:162404910-162404984	5	162404910	162404984	-75	DEL	0.000570776	2	0.000664894	0.000712758	0	0	NA	NA	NA	NA	NA	NA	NA	NA	NA	NA	NA	NA	NA	NA	NA	NA	NA	NA	NA	NA
DEL_5:162615742-162615828	5	162615742	162615828	-87	DEL	0.000272628	1	0	0	0	0.00390625	NA	NA	NA	NA	NA	NA	NA	NA	NA	NA	NA	NA	NA	NA	NA	NA	NA	NA	NA	NA
DEL_5:162621754-162628785	5	162621754	162628785	-7032	DEL	0.000230097	1	0.000266099	0.000284738	0	0	NA	NA	NA	NA	NA	NA	NA	NA	NA	NA	NA	NA	NA	NA	NA	NA	NA	NA	NA	NA
DEL_5:162676765-162677045	5	162676765	162677045	-281	DEL	0.00533224	13	0.00609756	0.00654582	0	0	NA	NA	NA	NA	NA	NA	NA	NA	NA	NA	NA	NA	NA	NA	NA	NA	NA	NA	NA	NA
DEL_5:1627031-1628723	5	1627031	1628723	-1693	DEL	0.235691	1013	0.225902	0.226355	0.226923	0.354938	p15.33	LOC728613	NR_003713	0	intron2-intron2	UTR	4121	5'	NA						NA					full=1
DEL_5:162739925-162741191	5	162739925	162741191	-1267	DEL	0.0146648	63	0	0	0.0267176	0.176101	NA	NA	NA	NA	NA	NA	NA	NA	NA	NA	NA	NA	NA	NA	NA	NA	NA	NA	NA	NA
DEL_5:163008365-163008681	5	163008365	163008681	-317	DEL	0.0115658	39	0.00138313	0.00146951	0.020202	0.109929	NA	NA	NA	NA	NA	NA	NA	NA	NA	NA	NA	NA	NA	NA	NA	NA	NA	NA	NA	NA
DEL_5:163220715-163221282	5	163220715	163221282	-568	DEL	0.000946074	4	0.00109529	0.00117165	0	0	NA	NA	NA	NA	NA	NA	NA	NA	NA	NA	NA	NA	NA	NA	NA	NA	NA	NA	NA	NA
DEL_5:163395000-163396134	5	163395000	163396134	-1135	DEL	0.00676983	28	0.00786075	0.00811298	0	0	NA	NA	NA	NA	NA	NA	NA	NA	NA	NA	NA	NA	NA	NA	NA	NA	NA	NA	NA	NA
DEL_5:163415060-163417001	5	163415060	163417001	-1942	DEL	0.000230203	1	0.000266241	0.0002849	0	0	NA	NA	NA	NA	NA	NA	NA	NA	NA	NA	NA	NA	NA	NA	NA	NA	NA	NA	NA	NA
DEL_5:163434673-163436295	5	163434673	163436295	-1623	DEL	0.0923256	397	0.0982768	0.0959654	0.0769231	0.0368098	NA	NA	NA	NA	NA	NA	NA	NA	NA	NA	NA	NA	NA	NA	NA	NA	NA	NA	NA	NA
DEL_5:163434776-163436284	5	163434776	163436284	-1509	DEL	0.0927045	399	0.098709	0.0964306	0.0769231	0.0368098	NA	NA	NA	NA	NA	NA	NA	NA	NA	NA	NA	NA	NA	NA	NA	NA	NA	NA	NA	NA
DEL_5:163995363-163995850	5	163995363	163995850	-488	DEL	0.0011798	5	0.000272926	0.000291886	0.0155039	0	NA	NA	NA	NA	NA	NA	NA	NA	NA	NA	NA	NA	NA	NA	NA	NA	NA	NA	NA	NA
DEL_5:164070169-164070663	5	164070169	164070663	-495	DEL	0.000500751	2	0	0	0.0078125	0	NA	NA	NA	NA	NA	NA	NA	NA	NA	NA	NA	NA	NA	NA	NA	NA	NA	NA	NA	NA
DEL_5:164237938-164239459	5	164237938	164239459	-1522	DEL	0.196956	854	0.212914	0.215753	0.137405	0.0613497	NA	NA	NA	NA	NA	NA	NA	NA	NA	NA	NA	NA	NA	NA	NA	NA	NA	NA	NA	NA
DEL_5:164238002-164239442	5	164238002	164239442	-1441	DEL	0.200095	842	0.215815	0.218824	0.144	0.0632911	NA	NA	NA	NA	NA	NA	NA	NA	NA	NA	NA	NA	NA	NA	NA	NA	NA	NA	NA	NA
DEL_5:164256347-164256470	5	164256347	164256470	-124	DEL	0.000532198	2	0	0	0	0.00714286	NA	NA	NA	NA	NA	NA	NA	NA	NA	NA	NA	NA	NA	NA	NA	NA	NA	NA	NA	NA
DEL_5:16447-20111	5	16447	20111	-3665	DEL	0.00154321	6	0.00179319	0.00192431	0	0	NA	NA	NA	NA	NA	NA	NA	NA	NA	NA	NA	NA	NA	NA	NA	NA	NA	NA	NA	NA
DEL_5:164523348-164523972	5	164523348	164523972	-625	DEL	0.000237643	1	0.000275786	0.000295159	0	0	q34	LOC102546299	NR_105065	0	intron2-intron2	UTR	18097	3'	NA						NA					full=1
DEL_5:1645384-1645972	5	1645384	1645972	-589	DEL	0.00824176	33	0.00664356	0.00618429	0.0378151	0.00328947	NA	NA	NA	NA	NA	NA	NA	NA	NA	NA	NA	NA	NA	NA	NA	NA	NA	NA	NA	NA
DEL_5:164551420-164551495	5	164551420	164551495	-76	DEL	0.0315414	115	0.0347661	0.0335821	0.0137615	0.00757576	NA	NA	NA	NA	NA	NA	NA	NA	NA	NA	NA	NA	NA	NA	NA	NA	NA	NA	NA	NA
DEL_5:164609609-164609695	5	164609609	164609695	-87	DEL	0.00268949	11	0	0	0.00793651	0.0290323	NA	NA	NA	NA	NA	NA	NA	NA	NA	NA	NA	NA	NA	NA	NA	NA	NA	NA	NA	NA
DEL_5:164638117-164643943	5	164638117	164643943	-5827	DEL	0.000468165	2	0.000542299	0.00058072	0	0	NA	NA	NA	NA	NA	NA	NA	NA	NA	NA	NA	NA	NA	NA	NA	NA	NA	NA	NA	NA
DEL_5:164714586-164716356	5	164714586	164716356	-1771	DEL	0.0517642	223	0.0526882	0.0535098	0.0839695	0.0153374	NA	NA	NA	NA	NA	NA	NA	NA	NA	NA	NA	NA	NA	NA	NA	NA	NA	NA	NA	NA
DEL_5:165295262-165298986	5	165295262	165298986	-3725	DEL	0.00234302	10	0	0	0	0.0306748	NA	NA	NA	NA	NA	NA	NA	NA	NA	NA	NA	NA	NA	NA	NA	NA	NA	NA	NA	NA
DEL_5:165451059-165451478	5	165451059	165451478	-420	DEL	0.00205233	8	0.00237812	0.00255428	0	0	NA	NA	NA	NA	NA	NA	NA	NA	NA	NA	NA	NA	NA	NA	NA	NA	NA	NA	NA	NA
DEL_5:165535980-165536077	5	165535980	165536077	-98	DEL	0.0021449	9	0.00247934	0.00265957	0	0	NA	NA	NA	NA	NA	NA	NA	NA	NA	NA	NA	NA	NA	NA	NA	NA	NA	NA	NA	NA
DEL_5:165610112-165610190	5	165610112	165610190	-79	DEL	0.0131234	50	0.000303398	0.000324465	0.0338983	0.147482	NA	NA	NA	NA	NA	NA	NA	NA	NA	NA	NA	NA	NA	NA	NA	NA	NA	NA	NA	NA
DEL_5:165904791-165905053	5	165904791	165905053	-263	DEL	0.000280899	1	0	0	0	0.00362319	NA	NA	NA	NA	NA	NA	NA	NA	NA	NA	NA	NA	NA	NA	NA	NA	NA	NA	NA	NA
DEL_5:166155685-166156001	5	166155685	166156001	-317	DEL	0.000254065	1	0.000295508	0.000315657	0	0	NA	NA	NA	NA	NA	NA	NA	NA	NA	NA	NA	NA	NA	NA	NA	NA	NA	NA	NA	NA
DEL_5:166242661-166242741	5	166242661	166242741	-81	DEL	0.0754775	245	0.0779221	0.0775463	0.0740741	0.0503876	NA	NA	NA	NA	NA	NA	NA	NA	NA	NA	NA	NA	NA	NA	NA	NA	NA	NA	NA	NA
DEL_5:16628013-16628282	5	16628013	16628282	-270	DEL	0.00141777	6	0.00163934	0.00175336	0	0	p15.1	LOC101929524	NR_109946	0	intron3-intron3	UTR	1171	3'	NA						NA					full=3
DEL_5:1663053-1663177	5	1663053	1663177	-125	DEL	0.213169	845	0.2053	0.207735	0.382114	0.161972	NA	NA	NA	NA	NA	NA	NA	NA	NA	NA	NA	NA	NA	NA	NA	NA	NA	NA	NA	NA
DEL_5:166340369-166352963	5	166340369	166352963	-12595	DEL	0.00277078	11	0.00293427	0.00282486	0.004	0	NA	NA	NA	NA	NA	NA	NA	NA	NA	NA	NA	NA	NA	NA	NA	NA	NA	NA	NA	NA
DEL_5:166411878-166422961	5	166411878	166422961	-11084	DEL	0.00239006	10	0.000276702	0.000296033	0.0117188	0.0191083	NA	NA	NA	NA	NA	NA	NA	NA	NA	NA	NA	NA	NA	NA	NA	NA	NA	NA	NA	NA
DEL_5:166582575-166584655	5	166582575	166584655	-2081	DEL	0.000243902	1	0.000283768	0.000304321	0	0	NA	NA	NA	NA	NA	NA	NA	NA	NA	NA	NA	NA	NA	NA	NA	NA	NA	NA	NA	NA
DEL_5:166670998-166706372	5	166670998	166706372	-35375	DEL	0.00254159	11	0.00294118	0.00286205	0	0	NA	NA	NA	NA	NA	NA	NA	NA	NA	NA	NA	NA	NA	NA	NA	NA	NA	NA	NA	NA
DEL_5:166723743-166724064	5	166723743	166724064	-322	DEL	0.150389	425	0.153664	0.154561	0.139706	0.105263	NA	NA	NA	NA	NA	NA	NA	NA	NA	NA	NA	NA	NA	NA	NA	NA	NA	NA	NA	NA
DEL_5:166975757-166976626	5	166975757	166976626	-870	DEL	0.263268	1131	0.2831	0.284398	0.255814	0.0403727	NA	NA	NA	NA	NA	NA	NA	NA	NA	NA	NA	NA	NA	NA	NA	NA	NA	NA	NA	NA
DEL_5:16698611-16698923	5	16698611	16698923	-313	DEL	0.00843767	31	0.000313676	0.000336022	0.00934579	0.102941	p15.1	MYO10	NM_012334	0	intron26-intron26	CDS	526	5'	NA						NA					full=1
DEL_5:167179570-167179864	5	167179570	167179864	-295	DEL	0.000510986	2	0.000594884	0.000637349	0	0	q34	TENM2	NM_001122679	0	intron1-intron1	5'UTR	104899	3'	NA						NA					full=3
DEL_5:167249248-167252781	5	167249248	167252781	-3534	DEL	0.00350027	13	0.00408035	0.00436828	0	0	q34	TENM2	NM_001122679	0	intron1-intron1	5'UTR	31982	3'	NA						NA					full=3
DEL_5:167431925-167432673	5	167431925	167432673	-749	DEL	0.00294748	11	0	0	0	0.0416667	q34	TENM2	NM_001122679	0	intron3-intron3	CDS	56452	5'	NA						NA					full=3
DEL_5:167458252-167458406	5	167458252	167458406	-155	DEL	0.0330396	120	0.0366943	0.0366438	0.0238095	0	q34	TENM2	NM_001122679	0	intron3-intron3	CDS	82779	5'	NA						NA					full=3
DEL_5:167515540-167522992	5	167515540	167522992	-7453	DEL	0.00678204	29	0.00786334	0.00783972	0	0	q34	TENM2	NM_001122679	0	intron3-intron3	CDS	140067	5'	NA						NA					full=3
DEL_5:167586700-167589517	5	167586700	167589517	-2818	DEL	0.000465333	2	0.000538503	0.000576037	0	0	q34	TENM2	NM_001122679	0	intron3-intron3	CDS	211227	5'	NA						NA					full=3
DEL_5:167689313-167691147	5	167689313	167691147	-1835	DEL	0.000233754	1	0.000271003	0.000289855	0	0	q34	TENM2	NM_001122679	0	intron3-intron3	CDS	184838	3'	NA						NA					full=3
DEL_5:167721615-167721673	5	167721615	167721673	-59	DEL	0.000260146	1	0	0	0	0.00333333	q34	TENM2	NM_001122679	0	intron3-intron3	CDS	154312	3'	NA						NA					full=3
DEL_5:167921485-167923268	5	167921485	167923268	-1784	DEL	0.00949367	39	0.0110357	0.0109223	0	0	q34	TENM2	NM_001122679	0	intron4-intron4	CDS	29319	3'	NA						NA					full=3
DEL_5:167938209-167942285	5	167938209	167942285	-4077	DEL	0.000921234	4	0.00106553	0.00114025	0	0	q34	TENM2	NM_001122679	0	intron4-intron4	CDS	10302	3'	NA						NA					full=3
DEL_5:1682348-1682661	5	1682348	1682661	-314	DEL	0.315462	812	0.269731	0.265641	0.542169	0.555118	NA	NA	NA	NA	NA	NA	NA	NA	NA	NA	NA	NA	NA	NA	NA	NA	NA	NA	NA	NA
DEL_5:16869640-16870632	5	16869640	16870632	-993	DEL	0.00831793	36	0.00427807	0.00429307	0.0152672	0.0490798	p15.1	MYO10	NM_012334	0	intron2-intron2	CDS	6976	5'	NA						NA					full=1
DEL_5:168704195-168704342	5	168704195	168704342	-148	DEL	0.0149071	61	0.000564972	0.000603865	0.0165289	0.177419	q34	SLIT3	NM_001271946	0	intron26-intron26	CDS	3516	3'	NA						NA					full=1
DEL_5:16888233-16888888	5	16888233	16888888	-656	DEL	0.00210872	9	0	0	0	0.0286624	p15.1	MYO10	NM_012334	0	intron1-intron1	CDS	10526	3'	NA						NA					full=1
DEL_5:16889478-16891352	5	16889478	16891352	-1875	DEL	0.00349325	15	0.000269397	0.000288351	0	0.04375	p15.1	MYO10	NM_012334	0	intron1-intron1	CDS	11771	3'	NA						NA					full=1
DEL_5:168967425-168967739	5	168967425	168967739	-315	DEL	0.069734	194	0.0745902	0.0758107	0.05	0.0247525	q34	SLIT3	NM_001271946	0	intron4-intron4	CDS	84089	3'	NA						NA					full=1
DEL_5:170013161-170014060	5	170013161	170014060	-900	DEL	0.00587959	25	0.00598477	0.00611532	0	0.00955414	q35.1	DOCK2	NM_004946	0	intron32-intron32	CDS	4415	5'	NA						NA		603122	Immunodeficiency 40, 616433 (3) AR	AR	full=1
DEL_5:170040686-170040946	5	170040686	170040946	-261	DEL	0.0454764	189	0.0146977	0.0148456	0.123016	0.352349	q35.1	DOCK2	NM_004946	0	intron36-intron36	CDS	108	3'	NA						NA		603122	Immunodeficiency 40, 616433 (3) AR	AR	full=1
DEL_5:170438050-170442694	5	170438050	170442694	-4645	DEL	0.000460193	2	0.000532198	0.000569476	0	0	q35.1	KCNIP1	NM_001034838	0	intron1-intron1	CDS	84086	5'	NA						NA					full=3
DEL_5:170702795-170704515	5	170702795	170704515	-1721	DEL	0.159668	692	0.151281	0.15277	0.167939	0.25	q35.1	KCNIP1	NM_001034838	0	intron1-intron1	CDS	14242	3'	NA						NA					full=1
DEL_5:170704207-170704518	5	170704207	170704518	-312	DEL	0.192534	588	0.175472	0.175948	0.261364	0.337719	q35.1	KCNIP1	NM_001034838	0	intron1-intron1	CDS	14239	3'	NA						NA					full=1
DEL_5:17113606-17115150	5	17113606	17115150	-1545	DEL	0.000693161	3	0.000802139	0.000858615	0	0	NA	NA	NA	NA	NA	NA	NA	NA	NA	NA	NA	NA	NA	NA	NA	NA	NA	NA	NA	NA
DEL_5:171430493-171430814	5	171430493	171430814	-322	DEL	0.00668896	16	0	0	0.0147059	0.0875	q35.1	FGF18	NM_003862	0	intron2-intron2	CDS	5278	3'	NA						NA					full=1
DEL_5:171607001-171607065	5	171607001	171607065	-65	DEL	0.00144648	6	0	0	0.004	0.0163399	NA	NA	NA	NA	NA	NA	NA	NA	NA	NA	NA	NA	NA	NA	NA	NA	NA	NA	NA	NA
DEL_5:17191451-17198100	5	17191451	17198100	-6650	DEL	0.000230097	1	0.000266099	0.000284738	0	0	p15.1	BASP1-AS1	NR_027253	0	intron1-intron1	UTR	17976	5'	NA						NA					full=3
DEL_5:172975452-172983230	5	172975452	172983230	-7779	DEL	0.000230097	1	0	0	0.00381679	0	NA	NA	NA	NA	NA	NA	NA	NA	NA	NA	NA	NA	NA	NA	NA	NA	NA	NA	NA	NA
DEL_5:173214109-173214188	5	173214109	173214188	-80	DEL	0.000240964	1	0.000278396	0.000298151	0	0	NA	NA	NA	NA	NA	NA	NA	NA	NA	NA	NA	NA	NA	NA	NA	NA	NA	NA	NA	NA
DEL_5:173261831-173266037	5	173261831	173266037	-4207	DEL	0.000230203	1	0.000266241	0.0002849	0	0	NA	NA	NA	NA	NA	NA	NA	NA	NA	NA	NA	NA	NA	NA	NA	NA	NA	NA	NA	NA
DEL_5:173273228-173273555	5	173273228	173273555	-328	DEL	0.338963	1164	0.320286	0.320307	0.354545	0.525362	NA	NA	NA	NA	NA	NA	NA	NA	NA	NA	NA	NA	NA	NA	NA	NA	NA	NA	NA	NA
DEL_5:17342665-17357048	5	17342665	17357048	-14384	DEL	0.0149908	65	0.0173426	0.016562	0	0	NA	NA	NA	NA	NA	NA	NA	NA	NA	NA	NA	NA	NA	NA	NA	NA	NA	NA	NA	NA
DEL_5:173445816-173446014	5	173445816	173446014	-199	DEL	0.000248756	1	0	0	0	0.00316456	NA	NA	NA	NA	NA	NA	NA	NA	NA	NA	NA	NA	NA	NA	NA	NA	NA	NA	NA	NA
DEL_5:173546007-173547748	5	173546007	173547748	-1742	DEL	0.196115	848	0.199626	0.202	0.186047	0.16358	NA	NA	NA	NA	NA	NA	NA	NA	NA	NA	NA	NA	NA	NA	NA	NA	NA	NA	NA	NA
DEL_5:173585308-173585652	5	173585308	173585652	-345	DEL	0.0216856	88	0.00684541	0.00671141	0.0806452	0.144737	NA	NA	NA	NA	NA	NA	NA	NA	NA	NA	NA	NA	NA	NA	NA	NA	NA	NA	NA	NA
DEL_5:173659214-173660212	5	173659214	173660212	-999	DEL	0.000927214	4	0.000536769	0.000574713	0	0.00613497	NA	NA	NA	NA	NA	NA	NA	NA	NA	NA	NA	NA	NA	NA	NA	NA	NA	NA	NA	NA
DEL_5:173663380-173664243	5	173663380	173664243	-864	DEL	0.00369174	16	0.000266951	0.000285714	0.00381679	0.0429448	NA	NA	NA	NA	NA	NA	NA	NA	NA	NA	NA	NA	NA	NA	NA	NA	NA	NA	NA	NA
DEL_5:174111270-174116926	5	174111270	174116926	-5657	DEL	0.000230097	1	0.000266099	0.000284738	0	0	NA	NA	NA	NA	NA	NA	NA	NA	NA	NA	NA	NA	NA	NA	NA	NA	NA	NA	NA	NA
DEL_5:174180090-174180411	5	174180090	174180411	-322	DEL	0.102618	392	0.0819123	0.0819726	0.243697	0.218121	NA	NA	NA	NA	NA	NA	NA	NA	NA	NA	NA	NA	NA	NA	NA	NA	NA	NA	NA	NA
DEL_5:174191130-174193630	5	174191130	174193630	-2501	DEL	0.000230309	1	0.000266383	0.000285063	0	0	NA	NA	NA	NA	NA	NA	NA	NA	NA	NA	NA	NA	NA	NA	NA	NA	NA	NA	NA	NA
DEL_5:174213252-174215772	5	174213252	174215772	-2521	DEL	0.00138632	6	0	0	0	0.0184049	NA	NA	NA	NA	NA	NA	NA	NA	NA	NA	NA	NA	NA	NA	NA	NA	NA	NA	NA	NA
DEL_5:174213439-174213533	5	174213439	174213533	-95	DEL	0.0785536	315	0.0638603	0.0626151	0.0655738	0.277372	NA	NA	NA	NA	NA	NA	NA	NA	NA	NA	NA	NA	NA	NA	NA	NA	NA	NA	NA	NA
DEL_5:174215882-174217121	5	174215882	174217121	-1240	DEL	0.000231054	1	0.00026738	0.000286205	0	0	NA	NA	NA	NA	NA	NA	NA	NA	NA	NA	NA	NA	NA	NA	NA	NA	NA	NA	NA	NA
DEL_5:174424264-174428420	5	174424264	174428420	-4157	DEL	0.000230309	1	0	0	0.00381679	0	q35.2	LINC01411	NR_125806	0	intron1-intron2	UTR	670	5'	NA						NA					full=3
DEL_5:174487923-174487985	5	174487923	174487985	-63	DEL	0.000240269	1	0	0	0	0.00320513	q35.2	LINC01411	NR_125806	0	intron2-intron2	UTR	29773	3'	NA						NA					full=3
DEL_5:174518787-174523661	5	174518787	174523661	-4875	DEL	0.000460405	2	0	0	0.00763359	0	q35.2	LINC01411	NR_125806	0	intron3-intron3	UTR	400	3'	NA						NA					full=1
DEL_5:174567187-174570406	5	174567187	174570406	-3220	DEL	0.00184758	8	0.00213789	0.00228702	0	0	NA	NA	NA	NA	NA	NA	NA	NA	NA	NA	NA	NA	NA	NA	NA	NA	NA	NA	NA	NA
DEL_5:17461543-17488779	5	17461543	17488779	-27237	DEL	0.00207852	9	0.00159915	0.00142613	0	0.00943396	p15.1	LINC02218	NR_134270	0	intron1-txEnd	UTR	16071	3'	NA						NA					full=1
DEL_5:174629814-174629909	5	174629814	174629909	-96	DEL	0.220042	628	0.185216	0.183954	0.337079	0.455224	NA	NA	NA	NA	NA	NA	NA	NA	NA	NA	NA	NA	NA	NA	NA	NA	NA	NA	NA	NA
DEL_5:17463551-17470980	5	17463551	17470980	-7430	DEL	0.00161514	7	0	0	0	0.0214724	p15.1	LINC02218	NR_134270	0	intron1-intron1	UTR	6634	3'	NA						NA					full=1
DEL_5:174700469-174701887	5	174700469	174701887	-1419	DEL	0.000231374	1	0.000267666	0	0	0	NA	NA	NA	NA	NA	NA	NA	NA	NA	NA	NA	NA	NA	NA	NA	NA	NA	NA	NA	NA
DEL_5:174703054-174704966	5	174703054	174704966	-1913	DEL	0.0331339	144	0.0170303	0.0170843	0.0610687	0.196319	NA	NA	NA	NA	NA	NA	NA	NA	NA	NA	NA	NA	NA	NA	NA	NA	NA	NA	NA	NA
DEL_5:174703054-174705074	5	174703054	174705074	-2021	DEL	0.0331339	144	0.0170303	0.0170843	0.0610687	0.196319	NA	NA	NA	NA	NA	NA	NA	NA	NA	NA	NA	NA	NA	NA	NA	NA	NA	NA	NA	NA
DEL_5:174809938-174820301	5	174809938	174820301	-10364	DEL	0.000460405	2	0.000532481	0.000569801	0	0	NA	NA	NA	NA	NA	NA	NA	NA	NA	NA	NA	NA	NA	NA	NA	NA	NA	NA	NA	NA
DEL_5:174821318-174822099	5	174821318	174822099	-782	DEL	0.00023116	1	0	0	0.00381679	0	NA	NA	NA	NA	NA	NA	NA	NA	NA	NA	NA	NA	NA	NA	NA	NA	NA	NA	NA	NA
DEL_5:17482701-17484755	5	17482701	17484755	-2055	DEL	0.000465333	2	0.000535906	0.000573723	0	0	p15.1	LINC02218	NR_134270	0	intron2-txEnd	UTR	1030	3'	NA						NA					full=1
DEL_5:175008916-175013565	5	175008916	175013565	-4650	DEL	0.00276498	12	0.00319829	0.0034227	0	0	NA	NA	NA	NA	NA	NA	NA	NA	NA	NA	NA	NA	NA	NA	NA	NA	NA	NA	NA	NA
DEL_5:175149955-175151065	5	175149955	175151065	-1111	DEL	0.000232126	1	0.000268673	0.000287356	0	0	NA	NA	NA	NA	NA	NA	NA	NA	NA	NA	NA	NA	NA	NA	NA	NA	NA	NA	NA	NA
DEL_5:175188253-175189983	5	175188253	175189983	-1731	DEL	0.00209986	9	0.00243375	0.00260266	0	0	NA	NA	NA	NA	NA	NA	NA	NA	NA	NA	NA	NA	NA	NA	NA	NA	NA	NA	NA	NA
DEL_5:175326795-175326884	5	175326795	175326884	-90	DEL	0.000483559	2	0	0	0	0.00657895	NA	NA	NA	NA	NA	NA	NA	NA	NA	NA	NA	NA	NA	NA	NA	NA	NA	NA	NA	NA
DEL_5:175345744-175351048	5	175345744	175351048	-5305	DEL	0.000928936	4	0.00107585	0.00115141	0	0	NA	NA	NA	NA	NA	NA	NA	NA	NA	NA	NA	NA	NA	NA	NA	NA	NA	NA	NA	NA
DEL_5:175368100-175368154	5	175368100	175368154	-55	DEL	0.000684463	2	0	0	0	0.00934579	NA	NA	NA	NA	NA	NA	NA	NA	NA	NA	NA	NA	NA	NA	NA	NA	NA	NA	NA	NA
DEL_5:175459942-175465866	5	175459942	175465866	-5925	DEL	0.000460193	2	0.000532198	0.000569476	0	0	NA	NA	NA	NA	NA	NA	NA	NA	NA	NA	NA	NA	NA	NA	NA	NA	NA	NA	NA	NA
DEL_5:175631063-175635337	5	175631063	175635337	-4275	DEL	0.00322135	14	0.00372539	0.00370159	0	0	NA	NA	NA	NA	NA	NA	NA	NA	NA	NA	NA	NA	NA	NA	NA	NA	NA	NA	NA	NA
DEL_5:17600242-17601154	5	17600242	17601154	-913	DEL	0.0219475	87	0.0226072	0.0213836	0.00406504	0.0288462	NA	NA	NA	NA	NA	NA	NA	NA	NA	NA	NA	NA	NA	NA	NA	NA	NA	NA	NA	NA
DEL_5:17600871-17730252	5	17600871	17730252	-129382	DEL	0.000239006	1	0	0	0	0.00316456	p15.1	H3Y1	NM_001355258	56	txStart-txEnd	5'UTR-3'UTR	NA		NA						NA					full=1
DEL_5:17609402-17619173	5	17609402	17619173	-9772	DEL	0.000483092	2	0	0	0	0.00649351	NA	NA	NA	NA	NA	NA	NA	NA	NA	NA	NA	NA	NA	NA	NA	NA	NA	NA	NA	NA
DEL_5:17618767-17645437	5	17618767	17645437	-26671	DEL	0.0165786	69	0.0181159	0.0176119	0.0152672	0	NA	NA	NA	NA	NA	NA	NA	NA	NA	NA	NA	NA	NA	NA	NA	NA	NA	NA	NA	NA
DEL_5:17619161-17620709	5	17619161	17620709	-1549	DEL	0.0182227	73	0.0206275	0.0198758	0.00393701	0.00322581	NA	NA	NA	NA	NA	NA	NA	NA	NA	NA	NA	NA	NA	NA	NA	NA	NA	NA	NA	NA
DEL_5:176194438-176197613	5	176194438	176197613	-3176	DEL	0.000266951	1	0	0	0	0.00352113	q35.2	LOC643201	NR_036494	0	intron1-intron1	UTR	1622	5'	NA						NA					full=3
DEL_5:17620198-17620833	5	17620198	17620833	-636	DEL	0.00103842	4	0	0	0	0.0129032	NA	NA	NA	NA	NA	NA	NA	NA	NA	NA	NA	NA	NA	NA	NA	NA	NA	NA	NA	NA
DEL_5:17630238-17631655	5	17630238	17631655	-1418	DEL	0.000494315	2	0.000574053	0.000613121	0	0	NA	NA	NA	NA	NA	NA	NA	NA	NA	NA	NA	NA	NA	NA	NA	NA	NA	NA	NA	NA
DEL_5:176351605-176418635	5	176351605	176418635	-67031	DEL	0.000230097	1	0.000266099	0	0	0	q35.2	MIR1271	NR_031569	0	txStart-txEnd	UTR	NA		NA						NA					full=1
DEL_5:176351605-176418635	5	176351605	176418635	-67031	DEL	0.000230097	1	0.000266099	0	0	0	q35.2	ARL10	NM_001317948	100	txStart-txEnd	5'UTR-3'UTR	NA		NA						NA					full=1
DEL_5:176351605-176418635	5	176351605	176418635	-67031	DEL	0.000230097	1	0.000266099	0	0	0	q35.2	NOP16	NM_001256539	100	txStart-txEnd	5'UTR-3'UTR	NA		NA						NA					full=1
DEL_5:176351605-176418635	5	176351605	176418635	-67031	DEL	0.000230097	1	0.000266099	0	0	0	q35.2	CLTB	NM_007097	100	txStart-txEnd	5'UTR-3'UTR	NA		NA						NA					full=1
DEL_5:176351605-176418635	5	176351605	176418635	-67031	DEL	0.000230097	1	0.000266099	0	0	0	q35.2	HIGD2A	NM_138820	100	txStart-txEnd	5'UTR-3'UTR	NA		NA						NA					full=1
DEL_5:176351605-176418635	5	176351605	176418635	-67031	DEL	0.000230097	1	0.000266099	0	0	0	q35.2	KIAA1191	NM_001079685	36	txStart-intron4	5'UTR-CDS	868	3'	NA						NA					full=1
DEL_5:17637989-17653501	5	17637989	17653501	-15513	DEL	0.000239006	1	0.000276855	0.000295858	0	0	NA	NA	NA	NA	NA	NA	NA	NA	NA	NA	NA	NA	NA	NA	NA	NA	NA	NA	NA	NA
DEL_5:176382511-176383154	5	176382511	176383154	-644	DEL	0.000464253	2	0.000537057	0.000574383	0	0	NA	NA	NA	NA	NA	NA	NA	NA	NA	NA	NA	NA	NA	NA	NA	NA	NA	NA	NA	NA
DEL_5:17638349-17697024	5	17638349	17697024	-58676	DEL	0.00207087	9	0.0010644	0.00113895	0	0.0153374	p15.1	H3Y1	NM_001355258	56	txStart-txEnd	5'UTR-3'UTR	NA		NA						NA					full=1
DEL_5:176430386-176430590	5	176430386	176430590	-205	DEL	0.00164628	7	0	0	0.00763359	0.015528	NA	NA	NA	NA	NA	NA	NA	NA	NA	NA	NA	NA	NA	NA	NA	NA	NA	NA	NA	NA
DEL_5:17646670-17655437	5	17646670	17655437	-8768	DEL	0.000231589	1	0.000267237	0.000286041	0	0	p15.1	H3Y1	NM_001355258	42	exon1-txEnd	CDS-3'UTR	412	3'	NA						NA					full=1
DEL_5:17667296-17667665	5	17667296	17667665	-370	DEL	0.000235183	1	0	0	0	0.00320513	NA	NA	NA	NA	NA	NA	NA	NA	NA	NA	NA	NA	NA	NA	NA	NA	NA	NA	NA	NA
DEL_5:17669216-17669951	5	17669216	17669951	-736	DEL	0.0228438	98	0.0166756	0.015544	0.05	0.0737179	NA	NA	NA	NA	NA	NA	NA	NA	NA	NA	NA	NA	NA	NA	NA	NA	NA	NA	NA	NA
DEL_5:176748456-176750838	5	176748456	176750838	-2383	DEL	0.000230309	1	0	0	0.00381679	0	NA	NA	NA	NA	NA	NA	NA	NA	NA	NA	NA	NA	NA	NA	NA	NA	NA	NA	NA	NA
DEL_5:17675034-17675706	5	17675034	17675706	-673	DEL	0.000465549	2	0.000537924	0.000575705	0	0	NA	NA	NA	NA	NA	NA	NA	NA	NA	NA	NA	NA	NA	NA	NA	NA	NA	NA	NA	NA
DEL_5:176802096-176804751	5	176802096	176804751	-2656	DEL	0.000460405	2	0	0	0	0.00613497	NA	NA	NA	NA	NA	NA	NA	NA	NA	NA	NA	NA	NA	NA	NA	NA	NA	NA	NA	NA
DEL_5:177068042-177069273	5	177068042	177069273	-1232	DEL	0.070074	303	0.0328701	0.0334477	0.273077	0.338509	q35.2	ZNF346	NM_001308213	0	intron8-intron8	3'UTR	3441	5'	NA						NA					full=1
DEL_5:177081484-177081953	5	177081484	177081953	-470	DEL	0.0070688	30	0.00189805	0.00174317	0.00806452	0.0681818	NA	NA	NA	NA	NA	NA	NA	NA	NA	NA	NA	NA	NA	NA	NA	NA	NA	NA	NA	NA
DEL_5:177098012-177102223	5	177098012	177102223	-4212	DEL	0.000460193	2	0	0	0	0.00613497	q35.2	FGFR4	NM_001291980	0	exon18-txEnd	3'UTR	486	3'	NA						NA		134935	(Cancer progression/metastasis) (3)		full=1
DEL_5:177104868-177105125	5	177104868	177105125	-258	DEL	0.0224939	92	0.01214	0.0123494	0.0614754	0.111842	NA	NA	NA	NA	NA	NA	NA	NA	NA	NA	NA	NA	NA	NA	NA	NA	NA	NA	NA	NA
DEL_5:177106665-177108512	5	177106665	177108512	-1848	DEL	0.015884	69	0	0	0.0343511	0.184049	NA	NA	NA	NA	NA	NA	NA	NA	NA	NA	NA	NA	NA	NA	NA	NA	NA	NA	NA	NA
DEL_5:177106789-177108593	5	177106789	177108593	-1805	DEL	0.015884	69	0	0	0.0343511	0.184049	NA	NA	NA	NA	NA	NA	NA	NA	NA	NA	NA	NA	NA	NA	NA	NA	NA	NA	NA	NA
DEL_5:177106790-177108487	5	177106790	177108487	-1698	DEL	0.0139276	60	0	0	0.0273438	0.169872	NA	NA	NA	NA	NA	NA	NA	NA	NA	NA	NA	NA	NA	NA	NA	NA	NA	NA	NA	NA
DEL_5:17711364-17719454	5	17711364	17719454	-8091	DEL	0.00184587	8	0	0	0.00381679	0.0220126	NA	NA	NA	NA	NA	NA	NA	NA	NA	NA	NA	NA	NA	NA	NA	NA	NA	NA	NA	NA
DEL_5:177118855-177118941	5	177118855	177118941	-87	DEL	0.000243072	1	0.000281373	0.00030175	0	0	NA	NA	NA	NA	NA	NA	NA	NA	NA	NA	NA	NA	NA	NA	NA	NA	NA	NA	NA	NA
DEL_5:177159561-177160997	5	177159561	177160997	-1437	DEL	0.00391525	17	0.0045285	0.00484607	0	0	q35.3	NSD1	NM_172349	0	intron3-intron3	CDS	23531	5'	NA						NA		606681	Sotos syndrome, 117550 (3) AD	AD	full=3
DEL_5:177411602-177415708	5	177411602	177415708	-4107	DEL	0.000920387	4	0.000532198	0.000569476	0.00763359	0	NA	NA	NA	NA	NA	NA	NA	NA	NA	NA	NA	NA	NA	NA	NA	NA	NA	NA	NA	NA
DEL_5:177475145-177475566	5	177475145	177475566	-422	DEL	0.00127097	5	0.001468	0.00157431	0	0	NA	NA	NA	NA	NA	NA	NA	NA	NA	NA	NA	NA	NA	NA	NA	NA	NA	NA	NA	NA
DEL_5:177519312-177519593	5	177519312	177519593	-282	DEL	0.000469263	2	0.00054407	0.000582411	0	0	NA	NA	NA	NA	NA	NA	NA	NA	NA	NA	NA	NA	NA	NA	NA	NA	NA	NA	NA	NA
DEL_5:17758742-17760482	5	17758742	17760482	-1741	DEL	0.00148075	6	0.000573066	0.000614251	0.015748	0	NA	NA	NA	NA	NA	NA	NA	NA	NA	NA	NA	NA	NA	NA	NA	NA	NA	NA	NA	NA
DEL_5:177596713-177596811	5	177596713	177596811	-99	DEL	0.00148368	6	0.00171233	0.00152439	0	0	q35.3	TMED9	NM_017510	0	exon5-exon5	3'UTR	1447	3'	NA						NA					full=3
DEL_5:177961748-177974191	5	177961748	177974191	-12444	DEL	0.0122289	53	0.011212	0.0114286	0.0381679	0.00306748	NA	NA	NA	NA	NA	NA	NA	NA	NA	NA	NA	NA	NA	NA	NA	NA	NA	NA	NA	NA
DEL_5:178179369-178181715	5	178179369	178181715	-2347	DEL	0.000460405	2	0.000532481	0.0002849	0	0	NA	NA	NA	NA	NA	NA	NA	NA	NA	NA	NA	NA	NA	NA	NA	NA	NA	NA	NA	NA
DEL_5:178291609-178293382	5	178291609	178293382	-1774	DEL	0.000230097	1	0.000266099	0.000284738	0	0	q35.3	COL23A1	NM_173465	0	intron3-intron3	CDS	3059	3'	NA						NA					full=3
DEL_5:178679891-178684872	5	178679891	178684872	-4982	DEL	0.0195764	61	0.0225363	0.0228385	0.00510204	0.00331126	NA	NA	NA	NA	NA	NA	NA	NA	NA	NA	NA	NA	NA	NA	NA	NA	NA	NA	NA	NA
DEL_5:178682060-178686411	5	178682060	178686411	-4352	DEL	0.207294	864	0.223523	0.224478	0.184615	0.04375	NA	NA	NA	NA	NA	NA	NA	NA	NA	NA	NA	NA	NA	NA	NA	NA	NA	NA	NA	NA
DEL_5:178686486-178697346	5	178686486	178697346	-10861	DEL	0.00299677	13	0.00346667	0.00313927	0	0	NA	NA	NA	NA	NA	NA	NA	NA	NA	NA	NA	NA	NA	NA	NA	NA	NA	NA	NA	NA
DEL_5:178691213-178692225	5	178691213	178692225	-1013	DEL	0.313054	1343	0.327763	0.328621	0.265385	0.18125	NA	NA	NA	NA	NA	NA	NA	NA	NA	NA	NA	NA	NA	NA	NA	NA	NA	NA	NA	NA
DEL_5:178691285-178692220	5	178691285	178692220	-936	DEL	0.314206	1358	0.328961	0.330086	0.267176	0.182099	NA	NA	NA	NA	NA	NA	NA	NA	NA	NA	NA	NA	NA	NA	NA	NA	NA	NA	NA	NA
DEL_5:178691328-178692310	5	178691328	178692310	-983	DEL	0.308151	1293	0.322963	0.323599	0.261719	0.172078	NA	NA	NA	NA	NA	NA	NA	NA	NA	NA	NA	NA	NA	NA	NA	NA	NA	NA	NA	NA
DEL_5:178692288-178694168	5	178692288	178694168	-1881	DEL	0.00438394	19	0.00400213	0.00371216	0	0.0122699	NA	NA	NA	NA	NA	NA	NA	NA	NA	NA	NA	NA	NA	NA	NA	NA	NA	NA	NA	NA
DEL_5:178692302-178693185	5	178692302	178693185	-884	DEL	0.00396825	17	0.00351351	0.00318287	0.00381679	0.00931677	NA	NA	NA	NA	NA	NA	NA	NA	NA	NA	NA	NA	NA	NA	NA	NA	NA	NA	NA	NA
DEL_5:178740146-178740225	5	178740146	178740225	-80	DEL	0.000247647	1	0.000286697	0.000305998	0	0	NA	NA	NA	NA	NA	NA	NA	NA	NA	NA	NA	NA	NA	NA	NA	NA	NA	NA	NA	NA
DEL_5:178841020-178841233	5	178841020	178841233	-214	DEL	0.0178824	76	0.0168845	0.016317	0.0273438	0.0217391	NA	NA	NA	NA	NA	NA	NA	NA	NA	NA	NA	NA	NA	NA	NA	NA	NA	NA	NA	NA
DEL_5:178843571-178843810	5	178843571	178843810	-240	DEL	0.000482393	2	0.000558659	0.000598444	0	0	NA	NA	NA	NA	NA	NA	NA	NA	NA	NA	NA	NA	NA	NA	NA	NA	NA	NA	NA	NA
DEL_5:178921361-178926195	5	178921361	178926195	-4835	DEL	0.108676	471	0.120662	0.120857	0.0534351	0.0153374	q35.3	ZFP2	NM_030613	0	intron4-intron4	5'UTR	4651	5'	NA						NA					full=1
DEL_5:178936152-178938935	5	178936152	178938935	-2784	DEL	0.00161216	7	0.00186468	0.00199544	0	0	NA	NA	NA	NA	NA	NA	NA	NA	NA	NA	NA	NA	NA	NA	NA	NA	NA	NA	NA	NA
DEL_5:179329806-179332336	5	179329806	179332336	-2531	DEL	0.000239923	1	0.000277932	0.000297796	0	0	q35.3	ADAMTS2	NM_014244	0	intron2-intron2	CDS	11430	5'	NA						NA		604539	Ehlers-Danlos syndrome, dermatosparaxis type, 225410 (3) AR	AR	full=3
DEL_5:179433802-179433874	5	179433802	179433874	-73	DEL	0.000267809	1	0.000308642	0.000331345	0	0	NA	NA	NA	NA	NA	NA	NA	NA	NA	NA	NA	NA	NA	NA	NA	NA	NA	NA	NA	NA
DEL_5:179508658-179510508	5	179508658	179510508	-1851	DEL	0.0104612	44	0.0104857	0.0109403	0.00775194	0.0123457	NA	NA	NA	NA	NA	NA	NA	NA	NA	NA	NA	NA	NA	NA	NA	NA	NA	NA	NA	NA
DEL_5:179508762-179510704	5	179508762	179510704	-1943	DEL	0.0103529	44	0.0103599	0.0107998	0.00775194	0.0123457	NA	NA	NA	NA	NA	NA	NA	NA	NA	NA	NA	NA	NA	NA	NA	NA	NA	NA	NA	NA
DEL_5:179508787-179510542	5	179508787	179510542	-1756	DEL	0.0105062	44	0.0105322	0.0109923	0.0078125	0.0123457	NA	NA	NA	NA	NA	NA	NA	NA	NA	NA	NA	NA	NA	NA	NA	NA	NA	NA	NA	NA
DEL_5:179629443-179629499	5	179629443	179629499	-57	DEL	0.104568	293	0.101255	0.100089	0.123711	0.123853	q35.3	HNRNPH1	NM_001364225	0	intron2-intron2	5'UTR	4565	5'	NA						NA					full=3
DEL_5:179629443-179629499	5	179629443	179629499	-57	DEL	0.104568	293	0.101255	0.100089	0.123711	0.123853	q35.3	C5orf60	NM_001142306	0	intron3-intron3	CDS	22075	3'	NA						NA					full=3
DEL_5:179639022-179639698	5	179639022	179639698	-677	DEL	0.0012639	5	0	0	0.00409836	0.0137931	q35.3	C5orf60	NM_001142306	0	intron3-intron3	CDS	11876	3'	NA						NA					full=1
DEL_5:179640156-179640668	5	179640156	179640668	-513	DEL	0.114665	441	0.117329	0.116399	0.118644	0.0804196	q35.3	C5orf60	NM_001142306	0	intron3-intron3	CDS	10906	3'	NA						NA					full=1
DEL_5:179675213-179676590	5	179675213	179676590	-1378	DEL	0.000926784	4	0.000804721	0.000861079	0	0.00306748	NA	NA	NA	NA	NA	NA	NA	NA	NA	NA	NA	NA	NA	NA	NA	NA	NA	NA	NA	NA
DEL_5:179693332-179693467	5	179693332	179693467	-136	DEL	0.279706	1064	0.295607	0.296066	0.209402	0.157534	NA	NA	NA	NA	NA	NA	NA	NA	NA	NA	NA	NA	NA	NA	NA	NA	NA	NA	NA	NA
DEL_5:179758927-179764533	5	179758927	179764533	-5607	DEL	0.000692841	3	0.00080171	0.000858124	0	0	q35.3	MAML1	NM_014757	0	intron1-intron1	CDS	792	3'	NA						NA					full=3
DEL_5:179849037-179849813	5	179849037	179849813	-777	DEL	0.0113164	49	0.0125467	0.0131429	0.00769231	0	q35.3	MRNIP	NM_001017987	0	intron2-intron2	CDS	3564	5'	NA						NA					full=1
DEL_5:179915030-179917299	5	179915030	179917299	-2270	DEL	0.00207278	9	0.00133191	0.00142531	0.0152672	0	NA	NA	NA	NA	NA	NA	NA	NA	NA	NA	NA	NA	NA	NA	NA	NA	NA	NA	NA	NA
DEL_5:179915240-179917022	5	179915240	179917022	-1783	DEL	0.00253573	11	0.00186667	0.00199772	0.0152672	0	NA	NA	NA	NA	NA	NA	NA	NA	NA	NA	NA	NA	NA	NA	NA	NA	NA	NA	NA	NA
DEL_5:179921776-179922273	5	179921776	179922273	-498	DEL	0.00351782	15	0	0	0.00384615	0.0429448	NA	NA	NA	NA	NA	NA	NA	NA	NA	NA	NA	NA	NA	NA	NA	NA	NA	NA	NA	NA
DEL_5:180190444-180203865	5	180190444	180203865	-13422	DEL	0.000461681	2	0.000534188	0.000571755	0	0	q35.3	RASGEF1C	NM_175062	0	intron1-intron1	5'UTR	5162	5'	NA						NA					full=1
DEL_5:180224748-180232844	5	180224748	180232844	-8097	DEL	0.000463177	2	0.000536193	0.000574053	0	0	NA	NA	NA	NA	NA	NA	NA	NA	NA	NA	NA	NA	NA	NA	NA	NA	NA	NA	NA	NA
DEL_5:180286145-180286724	5	180286145	180286724	-580	DEL	0.00125565	5	0.00116414	0.00124688	0	0.00322581	q35.3	MAPK9	NM_001364608	0	intron2-intron2	5'UTR	250	5'	NA						NA					full=1
DEL_5:180315452-180316237	5	180315452	180316237	-786	DEL	0.0027637	12	0.00319659	0.00313569	0	0	q35.3	GFPT2	NM_005110	0	intron13-intron13	CDS	103	5'	NA						NA					full=3
DEL_5:180317464-180317773	5	180317464	180317773	-310	DEL	0.00730159	23	0	0	0.0104167	0.10396	q35.3	GFPT2	NM_005110	0	intron10-intron10	CDS	406	3'	NA						NA					full=1
DEL_5:180326262-180326369	5	180326262	180326369	-108	DEL	0.00240732	10	0.00278242	0.00298151	0	0	q35.3	GFPT2	NM_005110	0	intron7-intron7	CDS	1367	3'	NA						NA					full=1
DEL_5:180420377-180421601	5	180420377	180421601	-1225	DEL	0.0845794	362	0.0858995	0.0862269	0.0905512	0.0648148	NA	NA	NA	NA	NA	NA	NA	NA	NA	NA	NA	NA	NA	NA	NA	NA	NA	NA	NA	NA
DEL_5:180469883-180470027	5	180469883	180470027	-145	DEL	0.01443	60	0.0164071	0.0160619	0.00403226	0	NA	NA	NA	NA	NA	NA	NA	NA	NA	NA	NA	NA	NA	NA	NA	NA	NA	NA	NA	NA
DEL_5:180550329-180552507	5	180550329	180552507	-2179	DEL	0.00232126	10	0.00215054	0.00201497	0.00763359	0	q35.3	CNOT6	NM_001370472	0	intron3-intron3	CDS	212	5'	NA						NA					full=3
DEL_5:180693147-180693944	5	180693147	180693944	-798	DEL	0.00329412	14	0.00380642	0.0040674	0	0	NA	NA	NA	NA	NA	NA	NA	NA	NA	NA	NA	NA	NA	NA	NA	NA	NA	NA	NA	NA
DEL_5:180840716-180841567	5	180840716	180841567	-852	DEL	0.000281057	1	0.000324044	0.00034626	0	0	NA	NA	NA	NA	NA	NA	NA	NA	NA	NA	NA	NA	NA	NA	NA	NA	NA	NA	NA	NA
DEL_5:181133460-181136133	5	181133460	181136133	-2674	DEL	0.00819288	35	0	0	0.0269231	0.0869565	NA	NA	NA	NA	NA	NA	NA	NA	NA	NA	NA	NA	NA	NA	NA	NA	NA	NA	NA	NA
DEL_5:181134665-181136028	5	181134665	181136028	-1364	DEL	0.00187793	8	0	0	0	0.0296296	NA	NA	NA	NA	NA	NA	NA	NA	NA	NA	NA	NA	NA	NA	NA	NA	NA	NA	NA	NA
DEL_5:181142233-181142979	5	181142233	181142979	-747	DEL	0.201964	864	0.176296	0.173511	0.242188	0.468553	NA	NA	NA	NA	NA	NA	NA	NA	NA	NA	NA	NA	NA	NA	NA	NA	NA	NA	NA	NA
DEL_5:18117745-18117800	5	18117745	18117800	-56	DEL	0.00154799	6	0.00179533	0.00192555	0	0	NA	NA	NA	NA	NA	NA	NA	NA	NA	NA	NA	NA	NA	NA	NA	NA	NA	NA	NA	NA
DEL_5:181253135-181254414	5	181253135	181254414	-1280	DEL	0.0652913	269	0.034292	0.03487	0.219298	0.344203	q35.3	CTC-338M12.4	NR_109909	0	intron2-intron2	UTR	2772	3'	NA						NA					full=1
DEL_5:181254518-181254611	5	181254518	181254611	-94	DEL	0.000606796	2	0.000710732	0.000762777	0	0	q35.3	CTC-338M12.4	NR_109909	0	intron2-intron2	UTR	2575	3'	NA						NA					full=1
DEL_5:181273187-181288621	5	181273187	181288621	-15435	DEL	0.00115687	5	0	0	0	0.0153374	NA	NA	NA	NA	NA	NA	NA	NA	NA	NA	NA	NA	NA	NA	NA	NA	NA	NA	NA	NA
DEL_5:18140395-18140572	5	18140395	18140572	-178	DEL	0.00165837	6	0	0	0.00862069	0.0141844	NA	NA	NA	NA	NA	NA	NA	NA	NA	NA	NA	NA	NA	NA	NA	NA	NA	NA	NA	NA
DEL_5:18188710-18188957	5	18188710	18188957	-248	DEL	0.00193517	8	0	0	0.00403226	0.0231788	NA	NA	NA	NA	NA	NA	NA	NA	NA	NA	NA	NA	NA	NA	NA	NA	NA	NA	NA	NA
DEL_5:18345484-18345672	5	18345484	18345672	-189	DEL	0.000297442	1	0.000340832	0.000364697	0	0	NA	NA	NA	NA	NA	NA	NA	NA	NA	NA	NA	NA	NA	NA	NA	NA	NA	NA	NA	NA
DEL_5:18383-23029	5	18383	23029	-4647	DEL	0.0124706	53	0.00299728	0.003207	0.0348837	0.102484	NA	NA	NA	NA	NA	NA	NA	NA	NA	NA	NA	NA	NA	NA	NA	NA	NA	NA	NA	NA
DEL_5:18643193-18648308	5	18643193	18648308	-5116	DEL	0.00876788	38	0.0098772	0.01	0	0.00306748	NA	NA	NA	NA	NA	NA	NA	NA	NA	NA	NA	NA	NA	NA	NA	NA	NA	NA	NA	NA
DEL_5:18669006-18669079	5	18669006	18669079	-74	DEL	0.000271739	1	0.000314268	0.000336474	0	0	NA	NA	NA	NA	NA	NA	NA	NA	NA	NA	NA	NA	NA	NA	NA	NA	NA	NA	NA	NA
DEL_5:18762328-18765008	5	18762328	18765008	-2681	DEL	0.000256016	1	0	0	0	0.0034965	NA	NA	NA	NA	NA	NA	NA	NA	NA	NA	NA	NA	NA	NA	NA	NA	NA	NA	NA	NA
DEL_5:18784103-18902089	5	18784103	18902089	-117987	DEL	0.000230203	1	0.000266241	0.0002849	0	0	NA	NA	NA	NA	NA	NA	NA	NA	NA	NA	NA	NA	NA	NA	NA	NA	NA	NA	NA	NA
DEL_5:18873203-18874739	5	18873203	18874739	-1537	DEL	0.0375793	154	0.0289444	0.029733	0.0354331	0.134375	NA	NA	NA	NA	NA	NA	NA	NA	NA	NA	NA	NA	NA	NA	NA	NA	NA	NA	NA	NA
DEL_5:19015459-19284347	5	19015459	19284347	-268889	DEL	0.000234192	1	0.000271444	0.000290529	0	0	NA	NA	NA	NA	NA	NA	NA	NA	NA	NA	NA	NA	NA	NA	NA	NA	NA	NA	NA	NA
DEL_5:19078444-19078928	5	19078444	19078928	-485	DEL	0.0839854	322	0.0888755	0.0889392	0.0550847	0.0517241	NA	NA	NA	NA	NA	NA	NA	NA	NA	NA	NA	NA	NA	NA	NA	NA	NA	NA	NA	NA
DEL_5:19222951-19232057	5	19222951	19232057	-9107	DEL	0.00254159	11	0	0	0	0.0337423	NA	NA	NA	NA	NA	NA	NA	NA	NA	NA	NA	NA	NA	NA	NA	NA	NA	NA	NA	NA
DEL_5:19235327-19236053	5	19235327	19236053	-727	DEL	0.000265252	1	0	0	0	0.00328947	NA	NA	NA	NA	NA	NA	NA	NA	NA	NA	NA	NA	NA	NA	NA	NA	NA	NA	NA	NA
DEL_5:1924476-1925089	5	1924476	1925089	-614	DEL	0.828205	3553	0.829374	0.825635	0.803846	0.834356	NA	NA	NA	NA	NA	NA	NA	NA	NA	NA	NA	NA	NA	NA	NA	NA	NA	NA	NA	NA
DEL_5:19277768-19287875	5	19277768	19287875	-10108	DEL	0.00253456	11	0	0	0.00763359	0.0276074	NA	NA	NA	NA	NA	NA	NA	NA	NA	NA	NA	NA	NA	NA	NA	NA	NA	NA	NA	NA
DEL_5:19375162-19376288	5	19375162	19376288	-1127	DEL	0.351393	1362	0.357143	0.359807	0.365854	0.275168	NA	NA	NA	NA	NA	NA	NA	NA	NA	NA	NA	NA	NA	NA	NA	NA	NA	NA	NA	NA
DEL_5:19404953-19412939	5	19404953	19412939	-7987	DEL	0.000252398	1	0	0	0.00393701	0	NA	NA	NA	NA	NA	NA	NA	NA	NA	NA	NA	NA	NA	NA	NA	NA	NA	NA	NA	NA
DEL_5:1941030-1941341	5	1941030	1941341	-312	DEL	0.446446	1809	0.450086	0.449603	0.430328	0.417219	NA	NA	NA	NA	NA	NA	NA	NA	NA	NA	NA	NA	NA	NA	NA	NA	NA	NA	NA	NA
DEL_5:19422635-19434879	5	19422635	19434879	-12245	DEL	0.000460405	2	0	0	0	0.00613497	NA	NA	NA	NA	NA	NA	NA	NA	NA	NA	NA	NA	NA	NA	NA	NA	NA	NA	NA	NA
DEL_5:19445473-19447980	5	19445473	19447980	-2508	DEL	0.000547945	2	0.000632911	0.000678887	0	0	NA	NA	NA	NA	NA	NA	NA	NA	NA	NA	NA	NA	NA	NA	NA	NA	NA	NA	NA	NA
DEL_5:1944788-1944870	5	1944788	1944870	-83	DEL	0.00023753	1	0	0	0	0.00316456	NA	NA	NA	NA	NA	NA	NA	NA	NA	NA	NA	NA	NA	NA	NA	NA	NA	NA	NA	NA
DEL_5:1950898-1951342	5	1950898	1951342	-445	DEL	0.349038	1415	0.372086	0.373098	0.232	0.167832	NA	NA	NA	NA	NA	NA	NA	NA	NA	NA	NA	NA	NA	NA	NA	NA	NA	NA	NA	NA
DEL_5:19549876-19550216	5	19549876	19550216	-341	DEL	0.000490196	2	0.000567859	0.000606796	0	0	p14.3	CDH18	NM_001291957	0	intron8-intron8	CDS	5871	3'	NA						NA					full=3
DEL_5:19692363-19694308	5	19692363	19694308	-1946	DEL	0.00416281	18	0.00454789	0.00486827	0	0.00306748	p14.3	CDH18	NM_001291957	0	intron5-intron5	CDS	27038	5'	NA						NA					full=3
DEL_5:1990119-1993984	5	1990119	1993984	-3866	DEL	0.000691563	3	0.000266667	0.000285388	0	0.00613497	NA	NA	NA	NA	NA	NA	NA	NA	NA	NA	NA	NA	NA	NA	NA	NA	NA	NA	NA	NA
DEL_5:1994903-1995065	5	1994903	1995065	-163	DEL	0.000239578	1	0	0	0	0.00324675	NA	NA	NA	NA	NA	NA	NA	NA	NA	NA	NA	NA	NA	NA	NA	NA	NA	NA	NA	NA
DEL_5:19956495-19964577	5	19956495	19964577	-8083	DEL	0.000717017	3	0	0	0	0.00931677	p14.3	CDH18	NM_001167667	0	intron2-intron2	5'UTR	16482	5'	NA						NA					full=1
DEL_5:20018787-20019098	5	20018787	20019098	-312	DEL	0.0124434	44	0.00627063	0.00633803	0.0135135	0.0774648	p14.3	CDH18	NM_001291956	0	intron2-intron2	5'UTR	26773	3'	NA						NA					full=1
DEL_5:20127176-20130994	5	20127176	20130994	-3819	DEL	0.00154242	6	0	0	0	0.0196078	p14.3	CDH18	NM_001291956	0	intron2-intron2	5'UTR	124449	5'	NA						NA					full=3
DEL_5:20287785-20297373	5	20287785	20297373	-9589	DEL	0.0002331	1	0.000269978	0	0	0	p14.3	CDH18	NM_001291956	0	intron1-intron1	5'UTR	32280	3'	NA						NA					full=3
DEL_5:20302977-20303054	5	20302977	20303054	-78	DEL	0.00320197	13	0.00369738	0.00334957	0	0	p14.3	CDH18	NM_001291956	0	intron1-intron1	5'UTR	47472	3'	NA						NA					full=3
DEL_5:2039339-2066107	5	2039339	2066107	-26769	DEL	0.000920387	4	0.0010644	0.000854214	0	0	NA	NA	NA	NA	NA	NA	NA	NA	NA	NA	NA	NA	NA	NA	NA	NA	NA	NA	NA	NA
DEL_5:20419583-20428366	5	20419583	20428366	-8784	DEL	0.0115207	50	0.000532765	0.000570125	0.0572519	0.101852	p14.3	CDH18	NM_001291956	0	intron1-intron1	5'UTR	147095	5'	NA						NA					full=1
DEL_5:20436997-20444223	5	20436997	20444223	-7227	DEL	0.00417101	16	0	0	0.00826446	0.0460526	p14.3	CDH18	NM_001291956	0	intron1-intron1	5'UTR	131238	5'	NA						NA					full=1
DEL_5:20525960-20531684	5	20525960	20531684	-5725	DEL	0.000507872	2	0	0	0	0.00636943	p14.3	CDH18	NM_001291956	0	intron1-intron1	5'UTR	43777	5'	NA						NA					full=3
DEL_5:20884955-20885236	5	20884955	20885236	-282	DEL	0.00340798	14	0	0	0.00787402	0.0377358	p14.3	LINC02241	NR_149120	0	intron5-intron5	UTR	10246	3'	NA						NA					full=1
DEL_5:20886605-20887290	5	20886605	20887290	-686	DEL	0.0027881	12	0.0029554	0.00316274	0.00387597	0	p14.3	LINC02241	NR_149120	0	intron5-intron5	UTR	8192	3'	NA						NA					full=3
DEL_5:20907526-20907865	5	20907526	20907865	-340	DEL	0.0077557	32	0.00894855	0.00807899	0	0	p14.3	LINC02241	NR_149120	0	intron6-intron6	UTR	11959	5'	NA						NA					full=1
DEL_5:20922695-20922770	5	20922695	20922770	-76	DEL	0.000246427	1	0	0	0.00406504	0	p14.3	LINC02241	NR_149120	0	intron6-intron6	UTR	10112	3'	NA						NA					full=3
DEL_5:20990874-20991073	5	20990874	20991073	-200	DEL	0.312109	1196	0.335857	0.334625	0.32906	0.0337838	NA	NA	NA	NA	NA	NA	NA	NA	NA	NA	NA	NA	NA	NA	NA	NA	NA	NA	NA	NA
DEL_5:21251958-21252539	5	21251958	21252539	-582	DEL	0.109722	465	0.119334	0.119591	0.0826772	0.0217391	NA	NA	NA	NA	NA	NA	NA	NA	NA	NA	NA	NA	NA	NA	NA	NA	NA	NA	NA	NA
DEL_5:2132439-2133102	5	2132439	2133102	-664	DEL	0.000230203	1	0.000266241	0.0002849	0	0	NA	NA	NA	NA	NA	NA	NA	NA	NA	NA	NA	NA	NA	NA	NA	NA	NA	NA	NA	NA
DEL_5:21430366-21430447	5	21430366	21430447	-82	DEL	0.000254582	1	0.000296209	0.00031746	0	0	NA	NA	NA	NA	NA	NA	NA	NA	NA	NA	NA	NA	NA	NA	NA	NA	NA	NA	NA	NA
DEL_5:21449979-21452318	5	21449979	21452318	-2340	DEL	0.376274	1624	0.382967	0.380734	0.392308	0.285714	NA	NA	NA	NA	NA	NA	NA	NA	NA	NA	NA	NA	NA	NA	NA	NA	NA	NA	NA	NA
DEL_5:21450097-21452436	5	21450097	21452436	-2340	DEL	0.376912	1626	0.383914	0.381745	0.392308	0.283951	NA	NA	NA	NA	NA	NA	NA	NA	NA	NA	NA	NA	NA	NA	NA	NA	NA	NA	NA	NA
DEL_5:21450118-21452318	5	21450118	21452318	-2201	DEL	0.377494	1627	0.384388	0.382252	0.392308	0.285714	NA	NA	NA	NA	NA	NA	NA	NA	NA	NA	NA	NA	NA	NA	NA	NA	NA	NA	NA	NA
DEL_5:21574336-21575822	5	21574336	21575822	-1487	DEL	0.00163755	6	0.00191327	0.00204918	0	0	p14.3	GUSBP1	NR_027026	0	intron4-intron4	UTR	9707	3'	NA						NA					full=3
DEL_5:21611736-21614668	5	21611736	21614668	-2933	DEL	0.0763341	329	0.0728103	0.0724971	0.0954198	0.101227	NA	NA	NA	NA	NA	NA	NA	NA	NA	NA	NA	NA	NA	NA	NA	NA	NA	NA	NA	NA
DEL_5:21651459-21651783	5	21651459	21651783	-325	DEL	0.427543	950	0.353768	0.357228	0.623457	0.780142	NA	NA	NA	NA	NA	NA	NA	NA	NA	NA	NA	NA	NA	NA	NA	NA	NA	NA	NA	NA
DEL_5:21655587-21655652	5	21655587	21655652	-66	DEL	0.000250878	1	0.000289855	0.000309789	0	0	NA	NA	NA	NA	NA	NA	NA	NA	NA	NA	NA	NA	NA	NA	NA	NA	NA	NA	NA	NA
DEL_5:21834115-21837419	5	21834115	21837419	-3305	DEL	0.00204394	8	0.00148987	0.00127632	0	0.00967742	p14.3	CDH12	NM_001364104	0	intron7-intron7	CDS	4741	5'	NA						NA					full=1
DEL_5:21849549-21989613	5	21849549	21989613	-140065	DEL	0.000697026	3	0.00080732	0.000863558	0	0	p14.3	SNORA105B	NR_132788	0	txStart-txEnd	UTR	NA		NA						NA					full=1
DEL_5:21849549-21989613	5	21849549	21989613	-140065	DEL	0.000697026	3	0.00080732	0.000863558	0	0	p14.3	SNORA105A	NR_132787	0	txStart-txEnd	UTR	NA		NA						NA					full=1
DEL_5:21849549-21989613	5	21849549	21989613	-140065	DEL	0.000697026	3	0.00080732	0.000863558	0	0	p14.3	CDH12	NM_001364104	17	intron4-intron6	CDS	5121	5'	NA						NA					full=1
DEL_5:22015953-22018442	5	22015953	22018442	-2490	DEL	0.000465333	2	0	0	0	0.00613497	p14.3	CDH12	NM_001364104	0	intron4-intron4	CDS	40568	3'	NA						NA					full=1
DEL_5:22117443-22122592	5	22117443	22122592	-5150	DEL	0.0020766	9	0.00240256	0.00257143	0	0	p14.3	CDH12	NM_001364104	0	intron3-intron3	5'UTR	38581	3'	NA						NA					full=1
DEL_5:2223034-2231175	5	2223034	2231175	-8142	DEL	0.000230309	1	0.000266241	0	0	0	NA	NA	NA	NA	NA	NA	NA	NA	NA	NA	NA	NA	NA	NA	NA	NA	NA	NA	NA	NA
DEL_5:22236470-22237681	5	22236470	22237681	-1212	DEL	0.00306171	13	0.00300382	0.00321262	0.00381679	0.00310559	p14.3	CDH12	NM_001364104	0	intron2-intron2	5'UTR	23827	3'	NA						NA					full=3
DEL_5:22329079-22330085	5	22329079	22330085	-1007	DEL	0.000230627	1	0.000266809	0.000285551	0	0	p14.3	CDH12	NM_001364104	0	intron2-intron2	5'UTR	116436	3'	NA						NA					full=3
DEL_5:2233841-2237269	5	2233841	2237269	-3429	DEL	0.000702905	3	0.000542888	0	0	0.00308642	NA	NA	NA	NA	NA	NA	NA	NA	NA	NA	NA	NA	NA	NA	NA	NA	NA	NA	NA	NA
DEL_5:2274945-2276305	5	2274945	2276305	-1361	DEL	0.00208141	9	0.00240899	0.00200573	0	0	NA	NA	NA	NA	NA	NA	NA	NA	NA	NA	NA	NA	NA	NA	NA	NA	NA	NA	NA	NA
DEL_5:22796501-22796820	5	22796501	22796820	-320	DEL	0.220889	497	0.193599	0.195039	0.295775	0.425743	p14.3	CDH12	NM_001364104	0	intron1-intron1	5'UTR	56237	5'	NA						NA					full=1
DEL_5:22798225-22801689	5	22798225	22801689	-3465	DEL	0.000926784	4	0.00107296	0.00114877	0	0	p14.3	CDH12	NM_001364104	0	intron1-intron1	5'UTR	51368	5'	NA						NA					full=3
DEL_5:22939353-22939445	5	22939353	22939445	-93	DEL	0.000488043	2	0	0	0.00403226	0.00322581	NA	NA	NA	NA	NA	NA	NA	NA	NA	NA	NA	NA	NA	NA	NA	NA	NA	NA	NA	NA
DEL_5:2299433-2303799	5	2299433	2303799	-4367	DEL	0.000230415	1	0.000266525	0.000285225	0	0	p15.33	LOC100506858	NR_104616	0	exon3-txEnd	UTR	165	3'	NA						NA					full=3
DEL_5:23048772-23051258	5	23048772	23051258	-2487	DEL	0.00115314	5	0	0	0.00381679	0.0124224	NA	NA	NA	NA	NA	NA	NA	NA	NA	NA	NA	NA	NA	NA	NA	NA	NA	NA	NA	NA
DEL_5:23055234-23055293	5	23055234	23055293	-60	DEL	0.054902	140	0.0461187	0.0473633	0.0273973	0.163551	NA	NA	NA	NA	NA	NA	NA	NA	NA	NA	NA	NA	NA	NA	NA	NA	NA	NA	NA	NA
DEL_5:231719-232798	5	231719	232798	-1080	DEL	0.00253807	11	0.00266809	0.00285551	0.00384615	0	p15.33	SDHA	NM_001294332	0	intron6-intron6	CDS	678	3'	NA						NA		600857	Cardiomyopathy, dilated, 1GG, 613642 (3) AR;Mitochondrial complex II deficiency, nuclear type 1, 252011 (3) AR;Neurodegeneration with ataxia and late-onset optic atrophy, 619259 (3) AD;Paragangliomas 5, 614165 (3) AD	AD;AR	full=3
DEL_5:23214152-23214263	5	23214152	23214263	-112	DEL	0.000246063	1	0	0	0	0.00331126	NA	NA	NA	NA	NA	NA	NA	NA	NA	NA	NA	NA	NA	NA	NA	NA	NA	NA	NA	NA
DEL_5:23262575-23269896	5	23262575	23269896	-7322	DEL	0.000698649	3	0	0	0.00769231	0.00308642	NA	NA	NA	NA	NA	NA	NA	NA	NA	NA	NA	NA	NA	NA	NA	NA	NA	NA	NA	NA
DEL_5:23303247-23304682	5	23303247	23304682	-1436	DEL	0.00023084	1	0	0	0	0.00306748	NA	NA	NA	NA	NA	NA	NA	NA	NA	NA	NA	NA	NA	NA	NA	NA	NA	NA	NA	NA
DEL_5:23374428-23374746	5	23374428	23374746	-319	DEL	0.16343	505	0.144825	0.144516	0.142045	0.399123	NA	NA	NA	NA	NA	NA	NA	NA	NA	NA	NA	NA	NA	NA	NA	NA	NA	NA	NA	NA
DEL_5:23434834-23436563	5	23434834	23436563	-1730	DEL	0.0011558	5	0.00133618	0.00114351	0	0	NA	NA	NA	NA	NA	NA	NA	NA	NA	NA	NA	NA	NA	NA	NA	NA	NA	NA	NA	NA
DEL_5:23470068-23470125	5	23470068	23470125	-58	DEL	0.0120836	37	0.0121488	0.012205	0.0222222	0.00403226	NA	NA	NA	NA	NA	NA	NA	NA	NA	NA	NA	NA	NA	NA	NA	NA	NA	NA	NA	NA
DEL_5:2370576-2371475	5	2370576	2371475	-900	DEL	0.000461255	2	0	0	0	0.00625	NA	NA	NA	NA	NA	NA	NA	NA	NA	NA	NA	NA	NA	NA	NA	NA	NA	NA	NA	NA
DEL_5:23902918-23905276	5	23902918	23905276	-2359	DEL	0.527627	2139	0.536544	0.536276	0.50813	0.431655	NA	NA	NA	NA	NA	NA	NA	NA	NA	NA	NA	NA	NA	NA	NA	NA	NA	NA	NA	NA
DEL_5:23910313-23910600	5	23910313	23910600	-288	DEL	0.205908	467	0.183265	0.183751	0.1875	0.427885	NA	NA	NA	NA	NA	NA	NA	NA	NA	NA	NA	NA	NA	NA	NA	NA	NA	NA	NA	NA
DEL_5:24027897-24028010	5	24027897	24028010	-114	DEL	0.0102965	25	0.00048216	0.000512821	0.00617284	0.119792	p14.2	C5orf17	NR_131245	0	intron4-intron4	UTR	47056	5'	NA						NA					full=1
DEL_5:24221672-24222472	5	24221672	24222472	-801	DEL	0.000931966	4	0.00107933	0.00115607	0	0	NA	NA	NA	NA	NA	NA	NA	NA	NA	NA	NA	NA	NA	NA	NA	NA	NA	NA	NA	NA
DEL_5:24308354-24313457	5	24308354	24313457	-5104	DEL	0.00415321	18	0.000800427	0.000570776	0.0305344	0.0216049	NA	NA	NA	NA	NA	NA	NA	NA	NA	NA	NA	NA	NA	NA	NA	NA	NA	NA	NA	NA
DEL_5:24435806-24438230	5	24435806	24438230	-2425	DEL	0.000231803	1	0	0	0	0.00306748	NA	NA	NA	NA	NA	NA	NA	NA	NA	NA	NA	NA	NA	NA	NA	NA	NA	NA	NA	NA
DEL_5:24452730-24453053	5	24452730	24453053	-324	DEL	0.926484	3932	0.933967	0.936047	0.906977	0.852941	NA	NA	NA	NA	NA	NA	NA	NA	NA	NA	NA	NA	NA	NA	NA	NA	NA	NA	NA	NA
DEL_5:24739056-24740424	5	24739056	24740424	-1369	DEL	0.000231589	1	0	0	0	0.00306748	NA	NA	NA	NA	NA	NA	NA	NA	NA	NA	NA	NA	NA	NA	NA	NA	NA	NA	NA	NA
DEL_5:24778170-24785919	5	24778170	24785919	-7750	DEL	0.0111919	40	0.0117801	0.0108772	0.00423729	0.0106383	NA	NA	NA	NA	NA	NA	NA	NA	NA	NA	NA	NA	NA	NA	NA	NA	NA	NA	NA	NA
DEL_5:2479280-2484774	5	2479280	2484774	-5495	DEL	0.00069029	3	0.000532198	0.000569476	0.00381679	0	NA	NA	NA	NA	NA	NA	NA	NA	NA	NA	NA	NA	NA	NA	NA	NA	NA	NA	NA	NA
DEL_5:25071561-25074298	5	25071561	25074298	-2738	DEL	0.000920387	4	0	0	0	0.0122699	NA	NA	NA	NA	NA	NA	NA	NA	NA	NA	NA	NA	NA	NA	NA	NA	NA	NA	NA	NA
DEL_5:25162013-25162862	5	25162013	25162862	-850	DEL	0.00025	1	0	0	0.00390625	0	p14.1	LINC02228	NR_147006	0	intron2-intron3	UTR	216	5'	NA						NA					full=3
DEL_5:25316088-25316396	5	25316088	25316396	-309	DEL	0.150625	482	0.143579	0.142305	0.123656	0.252066	NA	NA	NA	NA	NA	NA	NA	NA	NA	NA	NA	NA	NA	NA	NA	NA	NA	NA	NA	NA
DEL_5:25326058-25331718	5	25326058	25331718	-5661	DEL	0.000461467	2	0	0	0.00769231	0	NA	NA	NA	NA	NA	NA	NA	NA	NA	NA	NA	NA	NA	NA	NA	NA	NA	NA	NA	NA
DEL_5:25528162-25528237	5	25528162	25528237	-76	DEL	0.00550826	22	0	0	0.00813008	0.0680272	NA	NA	NA	NA	NA	NA	NA	NA	NA	NA	NA	NA	NA	NA	NA	NA	NA	NA	NA	NA
DEL_5:25652935-25653158	5	25652935	25653158	-224	DEL	0.0416667	171	0.0459414	0.047073	0.0247934	0.00636943	NA	NA	NA	NA	NA	NA	NA	NA	NA	NA	NA	NA	NA	NA	NA	NA	NA	NA	NA	NA
DEL_5:25821587-25823840	5	25821587	25823840	-2254	DEL	0.0362754	157	0.0347408	0.0337529	0.0229008	0.0648148	NA	NA	NA	NA	NA	NA	NA	NA	NA	NA	NA	NA	NA	NA	NA	NA	NA	NA	NA	NA
DEL_5:25833242-25833541	5	25833242	25833541	-300	DEL	0.139873	529	0.145427	0.145235	0.0732759	0.12963	NA	NA	NA	NA	NA	NA	NA	NA	NA	NA	NA	NA	NA	NA	NA	NA	NA	NA	NA	NA
DEL_5:25848715-25857080	5	25848715	25857080	-8366	DEL	0.000230415	1	0.000266525	0.000285225	0	0	NA	NA	NA	NA	NA	NA	NA	NA	NA	NA	NA	NA	NA	NA	NA	NA	NA	NA	NA	NA
DEL_5:25888754-25888981	5	25888754	25888981	-228	DEL	0.00117869	5	0	0	0.00393701	0.0124224	NA	NA	NA	NA	NA	NA	NA	NA	NA	NA	NA	NA	NA	NA	NA	NA	NA	NA	NA	NA
DEL_5:25889642-25892280	5	25889642	25892280	-2639	DEL	0.0138122	60	0	0	0.0305344	0.159509	NA	NA	NA	NA	NA	NA	NA	NA	NA	NA	NA	NA	NA	NA	NA	NA	NA	NA	NA	NA
DEL_5:25911745-25912243	5	25911745	25912243	-499	DEL	0.000240154	1	0	0	0.00393701	0	NA	NA	NA	NA	NA	NA	NA	NA	NA	NA	NA	NA	NA	NA	NA	NA	NA	NA	NA	NA
DEL_5:25958959-25959755	5	25958959	25959755	-797	DEL	0.00181708	6	0.00214746	0.00229533	0	0	NA	NA	NA	NA	NA	NA	NA	NA	NA	NA	NA	NA	NA	NA	NA	NA	NA	NA	NA	NA
DEL_5:26091016-26091509	5	26091016	26091509	-494	DEL	0.000275482	1	0	0	0	0.00352113	NA	NA	NA	NA	NA	NA	NA	NA	NA	NA	NA	NA	NA	NA	NA	NA	NA	NA	NA	NA
DEL_5:26111077-26111404	5	26111077	26111404	-328	DEL	0.993789	3840	0.9991	0.999035	0.99187	0.933099	NA	NA	NA	NA	NA	NA	NA	NA	NA	NA	NA	NA	NA	NA	NA	NA	NA	NA	NA	NA
DEL_5:26116097-26116227	5	26116097	26116227	-131	DEL	0.0126502	40	0.0140637	0.0146709	0.00505051	0.00381679	NA	NA	NA	NA	NA	NA	NA	NA	NA	NA	NA	NA	NA	NA	NA	NA	NA	NA	NA	NA
DEL_5:26119046-26119284	5	26119046	26119284	-239	DEL	0.0984849	338	0.103883	0.103436	0.0917431	0.0467626	NA	NA	NA	NA	NA	NA	NA	NA	NA	NA	NA	NA	NA	NA	NA	NA	NA	NA	NA	NA
DEL_5:26154131-26154187	5	26154131	26154187	-57	DEL	0.224621	770	0.239772	0.238506	0.171717	0.0846774	NA	NA	NA	NA	NA	NA	NA	NA	NA	NA	NA	NA	NA	NA	NA	NA	NA	NA	NA	NA
DEL_5:26186146-26186207	5	26186146	26186207	-62	DEL	0.266578	1005	0.282328	0.282752	0.265766	0.0966667	NA	NA	NA	NA	NA	NA	NA	NA	NA	NA	NA	NA	NA	NA	NA	NA	NA	NA	NA	NA
DEL_5:2634868-2642200	5	2634868	2642200	-7333	DEL	0.00161068	7	0.00186269	0.00170843	0	0	NA	NA	NA	NA	NA	NA	NA	NA	NA	NA	NA	NA	NA	NA	NA	NA	NA	NA	NA	NA
DEL_5:26440703-26440780	5	26440703	26440780	-78	DEL	0.00332651	13	0.00385986	0.00413223	0	0	NA	NA	NA	NA	NA	NA	NA	NA	NA	NA	NA	NA	NA	NA	NA	NA	NA	NA	NA	NA
DEL_5:26600608-26600727	5	26600608	26600727	-120	DEL	0.153027	460	0.137217	0.137845	0.197917	0.277344	NA	NA	NA	NA	NA	NA	NA	NA	NA	NA	NA	NA	NA	NA	NA	NA	NA	NA	NA	NA
DEL_5:26653793-26653858	5	26653793	26653858	-66	DEL	0.342744	1214	0.327261	0.326374	0.380531	0.504132	NA	NA	NA	NA	NA	NA	NA	NA	NA	NA	NA	NA	NA	NA	NA	NA	NA	NA	NA	NA
DEL_5:26733729-26733866	5	26733729	26733866	-138	DEL	0.00218659	6	0.00252313	0.00270027	0	0	NA	NA	NA	NA	NA	NA	NA	NA	NA	NA	NA	NA	NA	NA	NA	NA	NA	NA	NA	NA
DEL_5:26796589-26801788	5	26796589	26801788	-5200	DEL	0.398464	1660	0.364566	0.359753	0.520833	0.701299	NA	NA	NA	NA	NA	NA	NA	NA	NA	NA	NA	NA	NA	NA	NA	NA	NA	NA	NA	NA
DEL_5:26808066-26808200	5	26808066	26808200	-135	DEL	0.00102881	4	0	0	0	0.0136986	NA	NA	NA	NA	NA	NA	NA	NA	NA	NA	NA	NA	NA	NA	NA	NA	NA	NA	NA	NA
DEL_5:26808371-26808461	5	26808371	26808461	-91	DEL	0.000978474	4	0	0	0	0.0131579	NA	NA	NA	NA	NA	NA	NA	NA	NA	NA	NA	NA	NA	NA	NA	NA	NA	NA	NA	NA
DEL_5:27115100-27115709	5	27115100	27115709	-610	DEL	0.000509684	2	0	0	0	0.00680272	NA	NA	NA	NA	NA	NA	NA	NA	NA	NA	NA	NA	NA	NA	NA	NA	NA	NA	NA	NA
DEL_5:2712601-2715237	5	2712601	2715237	-2637	DEL	0.00092081	4	0	0	0	0.0123457	p15.33	LSINCT5	NR_145480	0	exon1-txEnd	UTR	2636	5'	NA						NA					full=1
DEL_5:27175338-27178497	5	27175338	27178497	-3160	DEL	0.00094162	4	0	0	0	0.0123457	NA	NA	NA	NA	NA	NA	NA	NA	NA	NA	NA	NA	NA	NA	NA	NA	NA	NA	NA	NA
DEL_5:27337-27989	5	27337	27989	-653	DEL	0.00466418	20	0	0	0.0155039	0.0493827	NA	NA	NA	NA	NA	NA	NA	NA	NA	NA	NA	NA	NA	NA	NA	NA	NA	NA	NA	NA
DEL_5:27524777-27526109	5	27524777	27526109	-1333	DEL	0.120043	442	0.133754	0.132412	0.0630631	0.0137931	NA	NA	NA	NA	NA	NA	NA	NA	NA	NA	NA	NA	NA	NA	NA	NA	NA	NA	NA	NA
DEL_5:27606040-27633261	5	27606040	27633261	-27222	DEL	0.000924214	4	0.00106952	0.00114482	0	0	NA	NA	NA	NA	NA	NA	NA	NA	NA	NA	NA	NA	NA	NA	NA	NA	NA	NA	NA	NA
DEL_5:27870978-27871030	5	27870978	27871030	-53	DEL	0.00333333	9	0	0	0.0107527	0.0321101	NA	NA	NA	NA	NA	NA	NA	NA	NA	NA	NA	NA	NA	NA	NA	NA	NA	NA	NA	NA
DEL_5:28104583-28112241	5	28104583	28112241	-7659	DEL	0.00301065	13	0.00348525	0.0037292	0	0	NA	NA	NA	NA	NA	NA	NA	NA	NA	NA	NA	NA	NA	NA	NA	NA	NA	NA	NA	NA
DEL_5:2819290-2821138	5	2819290	2821138	-1849	DEL	0.00621547	27	0	0	0.0152672	0.0709877	NA	NA	NA	NA	NA	NA	NA	NA	NA	NA	NA	NA	NA	NA	NA	NA	NA	NA	NA	NA
DEL_5:28216550-28225193	5	28216550	28225193	-8644	DEL	0.0213259	92	0.00348712	0.00315729	0.0801527	0.179012	NA	NA	NA	NA	NA	NA	NA	NA	NA	NA	NA	NA	NA	NA	NA	NA	NA	NA	NA	NA
DEL_5:28245574-28253182	5	28245574	28253182	-7609	DEL	0.00955794	32	0	0	0.0213675	0.0964286	NA	NA	NA	NA	NA	NA	NA	NA	NA	NA	NA	NA	NA	NA	NA	NA	NA	NA	NA	NA
DEL_5:28254823-28255397	5	28254823	28255397	-575	DEL	0.00149775	6	0.00174014	0.00186683	0	0	NA	NA	NA	NA	NA	NA	NA	NA	NA	NA	NA	NA	NA	NA	NA	NA	NA	NA	NA	NA
DEL_5:28354884-28355237	5	28354884	28355237	-354	DEL	0.000273224	1	0.000312305	0.000333556	0	0	NA	NA	NA	NA	NA	NA	NA	NA	NA	NA	NA	NA	NA	NA	NA	NA	NA	NA	NA	NA
DEL_5:28356835-28357124	5	28356835	28357124	-290	DEL	0.410217	1325	0.375822	0.374607	0.5	0.685185	NA	NA	NA	NA	NA	NA	NA	NA	NA	NA	NA	NA	NA	NA	NA	NA	NA	NA	NA	NA
DEL_5:28537241-28539511	5	28537241	28539511	-2271	DEL	0.00095648	4	0.000277932	0.000297265	0	0.00920245	NA	NA	NA	NA	NA	NA	NA	NA	NA	NA	NA	NA	NA	NA	NA	NA	NA	NA	NA	NA
DEL_5:28588272-28593476	5	28588272	28593476	-5205	DEL	0.00024426	1	0.000284091	0.000304136	0	0	NA	NA	NA	NA	NA	NA	NA	NA	NA	NA	NA	NA	NA	NA	NA	NA	NA	NA	NA	NA
DEL_5:28599424-28599546	5	28599424	28599546	-123	DEL	0.000246548	1	0.000285551	0	0	0	NA	NA	NA	NA	NA	NA	NA	NA	NA	NA	NA	NA	NA	NA	NA	NA	NA	NA	NA	NA
DEL_5:2862417-2863180	5	2862417	2863180	-764	DEL	0.118312	513	0.117129	0.118504	0.141221	0.113497	NA	NA	NA	NA	NA	NA	NA	NA	NA	NA	NA	NA	NA	NA	NA	NA	NA	NA	NA	NA
DEL_5:2862428-2863103	5	2862428	2863103	-676	DEL	0.126712	481	0.123867	0.125648	0.153509	0.139535	NA	NA	NA	NA	NA	NA	NA	NA	NA	NA	NA	NA	NA	NA	NA	NA	NA	NA	NA	NA
DEL_5:2862517-2862984	5	2862517	2862984	-468	DEL	0.117266	489	0.11662	0.118257	0.136719	0.108553	NA	NA	NA	NA	NA	NA	NA	NA	NA	NA	NA	NA	NA	NA	NA	NA	NA	NA	NA	NA
DEL_5:28813469-28813723	5	28813469	28813723	-255	DEL	0.543706	2177	0.554783	0.55917	0.508	0.447368	NA	NA	NA	NA	NA	NA	NA	NA	NA	NA	NA	NA	NA	NA	NA	NA	NA	NA	NA	NA
DEL_5:28968106-28968838	5	28968106	28968838	-733	DEL	0.000473037	2	0.000547645	0.000585823	0	0	NA	NA	NA	NA	NA	NA	NA	NA	NA	NA	NA	NA	NA	NA	NA	NA	NA	NA	NA	NA
DEL_5:29085407-29085571	5	29085407	29085571	-165	DEL	0.000262329	1	0.000302663	0.000324044	0	0	NA	NA	NA	NA	NA	NA	NA	NA	NA	NA	NA	NA	NA	NA	NA	NA	NA	NA	NA	NA
DEL_5:29115823-29117166	5	29115823	29117166	-1344	DEL	0.0083373	35	0.00938708	0.00976331	0	0.00316456	NA	NA	NA	NA	NA	NA	NA	NA	NA	NA	NA	NA	NA	NA	NA	NA	NA	NA	NA	NA
DEL_5:29183977-29184232	5	29183977	29184232	-256	DEL	0.00485101	14	0.00566343	0.00605013	0	0	NA	NA	NA	NA	NA	NA	NA	NA	NA	NA	NA	NA	NA	NA	NA	NA	NA	NA	NA	NA
DEL_5:29234313-29234365	5	29234313	29234365	-53	DEL	0.00136986	5	0	0	0	0.0168919	NA	NA	NA	NA	NA	NA	NA	NA	NA	NA	NA	NA	NA	NA	NA	NA	NA	NA	NA	NA
DEL_5:29245464-29252350	5	29245464	29252350	-6887	DEL	0.000243191	1	0.000282805	0.00030303	0	0	NA	NA	NA	NA	NA	NA	NA	NA	NA	NA	NA	NA	NA	NA	NA	NA	NA	NA	NA	NA
DEL_5:29271508-29271715	5	29271508	29271715	-208	DEL	0.0600484	248	0.0678251	0.0674056	0.00406504	0.0158228	NA	NA	NA	NA	NA	NA	NA	NA	NA	NA	NA	NA	NA	NA	NA	NA	NA	NA	NA	NA
DEL_5:29426033-29432693	5	29426033	29432693	-6661	DEL	0.000231803	1	0.000268384	0.000287356	0	0	NA	NA	NA	NA	NA	NA	NA	NA	NA	NA	NA	NA	NA	NA	NA	NA	NA	NA	NA	NA
DEL_5:29492676-29502283	5	29492676	29502283	-9608	DEL	0.000691244	3	0.000799574	0.000855676	0	0	NA	NA	NA	NA	NA	NA	NA	NA	NA	NA	NA	NA	NA	NA	NA	NA	NA	NA	NA	NA
DEL_5:29532187-29532932	5	29532187	29532932	-746	DEL	0.0208738	86	0.0224719	0.0225496	0.0078125	0.0131579	NA	NA	NA	NA	NA	NA	NA	NA	NA	NA	NA	NA	NA	NA	NA	NA	NA	NA	NA	NA
DEL_5:29533221-29533347	5	29533221	29533347	-127	DEL	0.249449	906	0.251586	0.251698	0.238095	0.233333	NA	NA	NA	NA	NA	NA	NA	NA	NA	NA	NA	NA	NA	NA	NA	NA	NA	NA	NA	NA
DEL_5:29709846-29712299	5	29709846	29712299	-2454	DEL	0.00231374	10	0	0	0.0114504	0.0214724	NA	NA	NA	NA	NA	NA	NA	NA	NA	NA	NA	NA	NA	NA	NA	NA	NA	NA	NA	NA
DEL_5:30210477-30210608	5	30210477	30210608	-132	DEL	0.00171233	4	0	0	0	0.0215054	NA	NA	NA	NA	NA	NA	NA	NA	NA	NA	NA	NA	NA	NA	NA	NA	NA	NA	NA	NA
DEL_5:30294706-30436117	5	30294706	30436117	-141412	DEL	0.000929368	4	0.00107643	0.00115207	0	0	NA	NA	NA	NA	NA	NA	NA	NA	NA	NA	NA	NA	NA	NA	NA	NA	NA	NA	NA	NA
DEL_5:30915412-30915949	5	30915412	30915949	-538	DEL	0.351514	1347	0.32824	0.325147	0.369919	0.579618	NA	NA	NA	NA	NA	NA	NA	NA	NA	NA	NA	NA	NA	NA	NA	NA	NA	NA	NA	NA
DEL_5:31281867-31281930	5	31281867	31281930	-64	DEL	0.0016269	6	0.00188088	0.00201478	0	0	p13.3	CDH6	NM_001362435	0	intron2-intron2	CDS	12031	3'	NA						NA					full=3
DEL_5:31346844-31348335	5	31346844	31348335	-1492	DEL	0.000236967	1	0	0	0	0.00308642	NA	NA	NA	NA	NA	NA	NA	NA	NA	NA	NA	NA	NA	NA	NA	NA	NA	NA	NA	NA
DEL_5:31677317-31677639	5	31677317	31677639	-323	DEL	0.937558	4054	0.955395	0.953974	0.950382	0.716981	p13.3	PDZD2	NM_178140	0	intron1-intron1	5'UTR	37880	5'	NA						NA					full=1
DEL_5:31689695-31693868	5	31689695	31693868	-4174	DEL	0.000230097	1	0.000266099	0.000284738	0	0	p13.3	PDZD2	NM_178140	0	intron1-intron1	5'UTR	50258	5'	NA						NA					full=1
DEL_5:31778712-31778767	5	31778712	31778767	-56	DEL	0.000242248	1	0	0	0.00413223	0	p13.3	PDZD2	NM_178140	0	intron1-intron1	5'UTR	20121	3'	NA						NA					full=3
DEL_5:31804973-31805572	5	31804973	31805572	-600	DEL	0.000463392	2	0.000536481	0.000574383	0	0	p13.3	PDZD2	NM_178140	0	intron2-intron2	CDS	5249	5'	NA						NA					full=3
DEL_5:31818331-31822434	5	31818331	31822434	-4104	DEL	0.000230097	1	0	0	0	0.00306748	p13.3	PDZD2	NM_178140	0	intron2-intron2	CDS	18607	5'	NA						NA					full=3
DEL_5:31862287-31865736	5	31862287	31865736	-3450	DEL	0.000460405	2	0.000266241	0.0002849	0.00381679	0	p13.3	PDZD2	NM_178140	0	intron2-intron2	CDS	62563	5'	NA						NA					full=3
DEL_5:318720-318782	5	318720	318782	-63	DEL	0.00047619	2	0	0	0	0.00621118	p15.33	PDCD6-AHRR	NR_165159	0	intron3-intron3	UTR	14499	5'	NA						NA					full=3
DEL_5:31926336-31926470	5	31926336	31926470	-135	DEL	0.00303582	10	0.000351617	0	0.00520833	0.0310078	p13.3	PDZD2	NM_178140	0	intron2-intron2	CDS	56684	3'	NA						NA					full=1
DEL_5:31996580-31999083	5	31996580	31999083	-2504	DEL	0.000230203	1	0.000266241	0.0002849	0	0	p13.3	PDZD2	NM_178140	0	intron4-intron4	CDS	862	5'	NA						NA					full=3
DEL_5:32039150-32039467	5	32039150	32039467	-318	DEL	0.000489956	2	0.000284576	0.000304321	0.00396825	0	p13.3	PDZD2	NM_178140	0	intron7-intron7	CDS	1808	5'	NA						NA					full=1
DEL_5:32074427-32076065	5	32074427	32076065	-1639	DEL	0.00621833	27	0.00719233	0.00712251	0	0	p13.3	PDZD2	NM_178140	2	exon18-intron18	CDS	216	5'	NA						NA					full=3
DEL_5:32085137-32085696	5	32085137	32085696	-560	DEL	0.00761542	32	0.00027533	0	0.0078125	0.0923567	p13.3	PDZD2	NM_178140	0	intron19-intron19	CDS	1434	3'	NA						NA					full=1
DEL_5:32085251-32085699	5	32085251	32085699	-449	DEL	0.00926366	39	0.000550358	0.000294638	0.0115385	0.107595	p13.3	PDZD2	NM_178140	0	intron19-intron19	CDS	1431	3'	NA						NA					full=1
DEL_5:32160958-32162364	5	32160958	32162364	-1407	DEL	0.00682032	29	0	0	0.0348837	0.0621118	p13.3	GOLPH3	NM_022130	0	intron1-intron1	CDS	11445	5'	NA						NA					full=1
DEL_5:32249795-32249853	5	32249795	32249853	-59	DEL	0.000245098	1	0.00028393	0.000303767	0	0	p13.3	MTMR12	NM_001040446	0	intron8-intron8	CDS	917	3'	NA						NA					full=3
DEL_5:32259750-32260046	5	32259750	32260046	-297	DEL	0.00101266	4	0.00116891	0.00125078	0	0	p13.3	MTMR12	NM_001040446	0	intron7-intron7	CDS	3066	5'	NA						NA					full=1
DEL_5:32260007-32261207	5	32260007	32261207	-1201	DEL	0.0128854	56	0.0133049	0.0142369	0.00763359	0.0122699	p13.3	MTMR12	NM_001040446	0	intron7-intron7	CDS	1905	5'	NA						NA					full=1
DEL_5:32334259-32335570	5	32334259	32335570	-1312	DEL	0.000691244	3	0	0	0	0.00920245	NA	NA	NA	NA	NA	NA	NA	NA	NA	NA	NA	NA	NA	NA	NA	NA	NA	NA	NA	NA
DEL_5:3241680-3244320	5	3241680	3244320	-2641	DEL	0.00116009	5	0	0	0	0.0153374	NA	NA	NA	NA	NA	NA	NA	NA	NA	NA	NA	NA	NA	NA	NA	NA	NA	NA	NA	NA
DEL_5:32604062-32604132	5	32604062	32604132	-71	DEL	0.00220372	9	0.00254958	0.00272727	0	0	p13.3	SUB1	NM_006713	0	exon5-txEnd	3'UTR	3058	3'	NA						NA					full=3
DEL_5:32797047-32797168	5	32797047	32797168	-122	DEL	0.0188047	73	0.0208706	0.0212969	0.00833333	0.00347222	NA	NA	NA	NA	NA	NA	NA	NA	NA	NA	NA	NA	NA	NA	NA	NA	NA	NA	NA	NA
DEL_5:32882650-32909273	5	32882650	32909273	-26624	DEL	0.000240038	1	0	0	0.00390625	0	NA	NA	NA	NA	NA	NA	NA	NA	NA	NA	NA	NA	NA	NA	NA	NA	NA	NA	NA	NA
DEL_5:32983937-32984128	5	32983937	32984128	-192	DEL	0.000242365	1	0.000281373	0.000301386	0	0	NA	NA	NA	NA	NA	NA	NA	NA	NA	NA	NA	NA	NA	NA	NA	NA	NA	NA	NA	NA
DEL_5:33111759-33112562	5	33111759	33112562	-804	DEL	0.0317726	133	0.0105088	0.0106572	0.0357143	0.27044	NA	NA	NA	NA	NA	NA	NA	NA	NA	NA	NA	NA	NA	NA	NA	NA	NA	NA	NA	NA
DEL_5:33200753-33201066	5	33200753	33201066	-314	DEL	0.697923	2486	0.685658	0.684912	0.677273	0.84375	NA	NA	NA	NA	NA	NA	NA	NA	NA	NA	NA	NA	NA	NA	NA	NA	NA	NA	NA	NA
DEL_5:33206738-33208517	5	33206738	33208517	-1780	DEL	0.000230627	1	0	0	0	0.00306748	NA	NA	NA	NA	NA	NA	NA	NA	NA	NA	NA	NA	NA	NA	NA	NA	NA	NA	NA	NA
DEL_5:3327193-3327516	5	3327193	3327516	-324	DEL	0.0244129	79	0.0266293	0.0277778	0.0189873	0	NA	NA	NA	NA	NA	NA	NA	NA	NA	NA	NA	NA	NA	NA	NA	NA	NA	NA	NA	NA
DEL_5:33343943-33346674	5	33343943	33346674	-2732	DEL	0.000467508	2	0	0	0.00384615	0.00306748	NA	NA	NA	NA	NA	NA	NA	NA	NA	NA	NA	NA	NA	NA	NA	NA	NA	NA	NA	NA
DEL_5:33355457-33355789	5	33355457	33355789	-333	DEL	0.793534	3117	0.798302	0.798367	0.783898	0.742754	NA	NA	NA	NA	NA	NA	NA	NA	NA	NA	NA	NA	NA	NA	NA	NA	NA	NA	NA	NA
DEL_5:3346238-3349665	5	3346238	3349665	-3428	DEL	0.000460193	2	0.000532198	0.000569476	0	0	NA	NA	NA	NA	NA	NA	NA	NA	NA	NA	NA	NA	NA	NA	NA	NA	NA	NA	NA	NA
DEL_5:33478654-33478722	5	33478654	33478722	-69	DEL	0.117402	367	0.115216	0.11605	0.0764706	0.175676	NA	NA	NA	NA	NA	NA	NA	NA	NA	NA	NA	NA	NA	NA	NA	NA	NA	NA	NA	NA
DEL_5:33688357-33688425	5	33688357	33688425	-69	DEL	0.176096	691	0.178634	0.175914	0.146552	0.170068	p13.3	ADAMTS12	NM_001324512	0	intron3-intron3	CDS	4302	3'	NA						NA					full=1
DEL_5:33724681-33724816	5	33724681	33724816	-136	DEL	0.000501002	2	0.000581734	0.000623053	0	0	p13.3	ADAMTS12	NM_001324512	0	intron3-intron3	CDS	26587	5'	NA						NA					full=3
DEL_5:33726616-33726958	5	33726616	33726958	-343	DEL	0.00164551	7	0	0	0.00384615	0.0193548	p13.3	ADAMTS12	NM_001324512	0	intron3-intron3	CDS	24445	5'	NA						NA					full=1
DEL_5:33788254-33790829	5	33788254	33790829	-2576	DEL	0.00023116	1	0	0	0	0.00306748	p13.3	ADAMTS12	NM_001324512	0	intron2-intron2	CDS	36706	3'	NA						NA					full=3
DEL_5:33967720-33968266	5	33967720	33968266	-547	DEL	0.000974659	4	0.000845547	0.000603865	0	0.00324675	p13.2	SLC45A2	NM_016180	0	intron2-intron2	CDS	3704	3'	NA						NA		606202	Albinism, oculocutaneous, type IV, 606574 (3) AR;[Skin/hair/eye pigmentation 5, black/nonblack hair], 227240 (3) AR;[Skin/hair/eye pigmentation 5, dark/fair skin], 227240 (3) AR;[Skin/hair/eye pigmentation 5, dark/light eyes], 227240 (3) AR	AR	full=3
DEL_5:34009916-34015806	5	34009916	34015806	-5891	DEL	0.000230097	1	0	0	0	0.00306748	p13.2	C1QTNF3-AMACR	NR_037951	0	intron6-intron6	UTR	4017	3'	NA						NA					full=3
DEL_5:34450881-34451313	5	34450881	34451313	-433	DEL	0.000491884	2	0	0	0	0.00649351	NA	NA	NA	NA	NA	NA	NA	NA	NA	NA	NA	NA	NA	NA	NA	NA	NA	NA	NA	NA
DEL_5:34572314-34572514	5	34572314	34572514	-201	DEL	0.000517598	2	0	0	0	0.00689655	NA	NA	NA	NA	NA	NA	NA	NA	NA	NA	NA	NA	NA	NA	NA	NA	NA	NA	NA	NA
DEL_5:34605816-34605883	5	34605816	34605883	-68	DEL	0.00670641	27	0	0	0.00833333	0.0822368	NA	NA	NA	NA	NA	NA	NA	NA	NA	NA	NA	NA	NA	NA	NA	NA	NA	NA	NA	NA
DEL_5:3499060-3499532	5	3499060	3499532	-473	DEL	0.495061	2105	0.497294	0.497103	0.492126	0.470199	p15.33	LINC01019	NR_033898	0	intron2-intron2	UTR	32220	5'	NA						NA					full=1
DEL_5:3499060-3499532	5	3499060	3499532	-473	DEL	0.495061	2105	0.497294	0.497103	0.492126	0.470199	p15.33	LINC01017	NR_104618	0	intron1-intron1	UTR	1649	3'	NA						NA					full=1
DEL_5:34991360-34991414	5	34991360	34991414	-55	DEL	0.309364	1196	0.293727	0.293738	0.315574	0.473856	NA	NA	NA	NA	NA	NA	NA	NA	NA	NA	NA	NA	NA	NA	NA	NA	NA	NA	NA	NA
DEL_5:3502199-3502528	5	3502199	3502528	-330	DEL	0.877877	3738	0.897715	0.894415	0.887597	0.645062	p15.33	LINC01017	NR_104618	0	intron1-intron1	UTR	1398	5'	NA						NA					full=1
DEL_5:3502199-3502528	5	3502199	3502528	-330	DEL	0.877877	3738	0.897715	0.894415	0.887597	0.645062	p15.33	LINC01019	NR_033898	0	intron2-intron2	UTR	29224	5'	NA						NA					full=1
DEL_5:35052042-35053043	5	35052042	35053043	-1002	DEL	0.00327715	14	0.00324851	0.00347826	0.00396825	0.00306748	p13.2	PRLR	NM_001204316	0	intron9-intron9	CDS	2634	3'	NA						NA		176761	Hyperprolactinemia, 615555 (3) AR,AD;Multiple fibroadenomas of the breast, 615554 (3) AD	AD;AR,AD	full=3
DEL_5:35145762-35145817	5	35145762	35145817	-56	DEL	0.00308815	11	0	0	0	0.044	p13.2	PRLR	NM_000949	0	intron1-intron1	5'UTR	27640	3'	NA						NA		176761	Hyperprolactinemia, 615555 (3) AR,AD;Multiple fibroadenomas of the breast, 615554 (3) AD	AD;AR,AD	full=1
DEL_5:35400695-35403462	5	35400695	35403462	-2768	DEL	0.00023855	1	0.000275786	0.000294811	0	0	NA	NA	NA	NA	NA	NA	NA	NA	NA	NA	NA	NA	NA	NA	NA	NA	NA	NA	NA	NA
DEL_5:35458400-35461053	5	35458400	35461053	-2654	DEL	0.000943396	4	0.00109469	0.000878735	0	0	NA	NA	NA	NA	NA	NA	NA	NA	NA	NA	NA	NA	NA	NA	NA	NA	NA	NA	NA	NA
DEL_5:35560056-35560155	5	35560056	35560155	-100	DEL	0.000522739	2	0.000606061	0.000646412	0	0	NA	NA	NA	NA	NA	NA	NA	NA	NA	NA	NA	NA	NA	NA	NA	NA	NA	NA	NA	NA
DEL_5:3578586-3579830	5	3578586	3579830	-1245	DEL	0.000460193	2	0.000532198	0.000569476	0	0	NA	NA	NA	NA	NA	NA	NA	NA	NA	NA	NA	NA	NA	NA	NA	NA	NA	NA	NA	NA
DEL_5:35899552-35900492	5	35899552	35900492	-941	DEL	0.00139795	6	0.001619	0.00144342	0	0	NA	NA	NA	NA	NA	NA	NA	NA	NA	NA	NA	NA	NA	NA	NA	NA	NA	NA	NA	NA
DEL_5:36357272-36357464	5	36357272	36357464	-193	DEL	0.0591054	222	0.0465549	0.0467817	0.0909091	0.171233	NA	NA	NA	NA	NA	NA	NA	NA	NA	NA	NA	NA	NA	NA	NA	NA	NA	NA	NA	NA
DEL_5:36751297-36751894	5	36751297	36751894	-598	DEL	0.00213675	9	0.000275634	0.000294811	0	0.0245399	NA	NA	NA	NA	NA	NA	NA	NA	NA	NA	NA	NA	NA	NA	NA	NA	NA	NA	NA	NA
DEL_5:36899850-36903504	5	36899850	36903504	-3655	DEL	0.00092081	4	0.00106496	0.0011396	0	0	p13.2	NIPBL	NM_015384	0	intron1-intron1	5'UTR	22672	5'	NA						NA		608667	Cornelia de Lange syndrome 1, 122470 (3) AD	AD	full=3
DEL_5:37254528-37257666	5	37254528	37257666	-3139	DEL	0.0411275	178	0.0454545	0.0455066	0.0267176	0.00306748	NA	NA	NA	NA	NA	NA	NA	NA	NA	NA	NA	NA	NA	NA	NA	NA	NA	NA	NA	NA
DEL_5:37293697-37294029	5	37293697	37294029	-333	DEL	0.229695	707	0.19007	0.186881	0.345361	0.490196	p13.2	NUP155	NM_001278312	0	intron32-intron32	CDS	299	5'	NA						NA		606694	?Atrial fibrillation 15, 615770 (3) AR	AR	full=1
DEL_5:37369552-37369639	5	37369552	37369639	-88	DEL	0.00168027	7	0.000277316	0.000297089	0.00793651	0.012987	p13.2	NUP155	NM_001278312	0	intron1-intron1	CDS	1181	5'	NA						NA		606694	?Atrial fibrillation 15, 615770 (3) AR	AR	full=1
DEL_5:37471228-37473234	5	37471228	37473234	-2007	DEL	0.00207565	9	0	0	0.00763359	0.0214724	p13.2	WDR70	NM_001345998	0	intron7-intron7	CDS	6599	3'	NA						NA					full=1
DEL_5:37761228-37761646	5	37761228	37761646	-419	DEL	0.00319097	13	0.00339559	0.00303582	0.00420168	0	NA	NA	NA	NA	NA	NA	NA	NA	NA	NA	NA	NA	NA	NA	NA	NA	NA	NA	NA	NA
DEL_5:37875255-37877902	5	37875255	37877902	-2648	DEL	0.000232558	1	0.000269397	0.000288351	0	0	p13.2	GDNF-AS1	NR_145476	0	exon4-txEnd	UTR	555	3'	NA						NA					full=3
DEL_5:3788407-3789758	5	3788407	3789758	-1352	DEL	0.000262329	1	0.000305437	0.000327654	0	0	NA	NA	NA	NA	NA	NA	NA	NA	NA	NA	NA	NA	NA	NA	NA	NA	NA	NA	NA	NA
DEL_5:37972560-37974336	5	37972560	37974336	-1777	DEL	0.00557982	23	0	0	0.00390625	0.0691824	NA	NA	NA	NA	NA	NA	NA	NA	NA	NA	NA	NA	NA	NA	NA	NA	NA	NA	NA	NA
DEL_5:38182464-38182527	5	38182464	38182527	-64	DEL	0.0105208	40	0	0	0.0132743	0.125	p13.2	LINC02107	NR_147009	0	intron2-intron2	UTR	1176	3'	NA						NA					full=1
DEL_5:38510904-38510963	5	38510904	38510963	-60	DEL	0.001294	5	0.00119617	0.00127959	0	0.0034965	p13.1	LIFR	NM_001127671	0	intron6-intron6	CDS	186	3'	NA						NA		151443	Stuve-Wiedemann syndrome/Schwartz-Jampel type 2 syndrome, 601559 (3) AR	AR	full=1
DEL_5:3884824-3884888	5	3884824	3884888	-65	DEL	0.000519211	2	0	0	0	0.00684932	NA	NA	NA	NA	NA	NA	NA	NA	NA	NA	NA	NA	NA	NA	NA	NA	NA	NA	NA	NA
DEL_5:39076859-39100109	5	39076859	39100109	-23251	DEL	0.00138122	6	0.00159744	0.0017094	0	0	NA	NA	NA	NA	NA	NA	NA	NA	NA	NA	NA	NA	NA	NA	NA	NA	NA	NA	NA	NA
DEL_5:39374241-39374376	5	39374241	39374376	-136	DEL	0.046241	155	0.0492372	0.0489614	0.0225225	0.0325203	p13.1	DAB2	NM_001244871	0	intron13-intron13	3'UTR	637	5'	NA						NA					full=1
DEL_5:39481022-39486151	5	39481022	39486151	-5130	DEL	0.000231803	1	0	0	0.00384615	0	NA	NA	NA	NA	NA	NA	NA	NA	NA	NA	NA	NA	NA	NA	NA	NA	NA	NA	NA	NA
DEL_5:3957745-3970597	5	3957745	3970597	-12853	DEL	0.00723623	31	0.00838291	0.00781702	0	0	NA	NA	NA	NA	NA	NA	NA	NA	NA	NA	NA	NA	NA	NA	NA	NA	NA	NA	NA	NA
DEL_5:39665017-39665122	5	39665017	39665122	-106	DEL	0.0730964	288	0.053066	0.0534134	0.131148	0.25	NA	NA	NA	NA	NA	NA	NA	NA	NA	NA	NA	NA	NA	NA	NA	NA	NA	NA	NA	NA
DEL_5:39775253-39776502	5	39775253	39776502	-1250	DEL	0.0203214	86	0.0229634	0.0237258	0.00390625	0.00314465	NA	NA	NA	NA	NA	NA	NA	NA	NA	NA	NA	NA	NA	NA	NA	NA	NA	NA	NA	NA
DEL_5:39968815-39976564	5	39968815	39976564	-7750	DEL	0.00194458	8	0.000282805	0.000302847	0	0.0220126	NA	NA	NA	NA	NA	NA	NA	NA	NA	NA	NA	NA	NA	NA	NA	NA	NA	NA	NA	NA
DEL_5:40066762-40066843	5	40066762	40066843	-82	DEL	0.00323625	12	0.00377596	0.00369624	0	0	NA	NA	NA	NA	NA	NA	NA	NA	NA	NA	NA	NA	NA	NA	NA	NA	NA	NA	NA	NA
DEL_5:40334223-40351923	5	40334223	40351923	-17701	DEL	0.00370542	16	0.00080429	0.000861079	0.0381679	0.00920245	NA	NA	NA	NA	NA	NA	NA	NA	NA	NA	NA	NA	NA	NA	NA	NA	NA	NA	NA	NA
DEL_5:40334347-40334432	5	40334347	40334432	-86	DEL	0.00030303	1	0	0	0	0.004	NA	NA	NA	NA	NA	NA	NA	NA	NA	NA	NA	NA	NA	NA	NA	NA	NA	NA	NA	NA
DEL_5:40548198-40548279	5	40548198	40548279	-82	DEL	0.0967254	384	0.0864881	0.0859278	0.144628	0.176871	NA	NA	NA	NA	NA	NA	NA	NA	NA	NA	NA	NA	NA	NA	NA	NA	NA	NA	NA	NA
DEL_5:40735763-40740481	5	40735763	40740481	-4719	DEL	0.000231267	1	0.000267666	0.000286533	0	0	p13.1	TTC33	NM_012382	0	intron2-intron2	CDS	5420	3'	NA						NA					full=3
DEL_5:40779157-40786720	5	40779157	40786720	-7564	DEL	0.000693161	3	0.000802139	0.000858615	0	0	p13.1	PRKAA1	NM_001355028	3	intron1-intron2	5'UTR-CDS	875	5'	NA						NA					full=3
DEL_5:40794513-40794875	5	40794513	40794875	-363	DEL	0.411779	1657	0.438115	0.437655	0.285714	0.22293	p13.1	PRKAA1	NM_006251	0	intron1-intron1	CDS	3187	5'	NA						NA					full=1
DEL_5:40828451-40828517	5	40828451	40828517	-67	DEL	0.00124688	5	0.00144259	0.00154607	0	0	p13.1	RPL37	NM_000997	0	exon4-exon4	3'UTR	4056	3'	NA						NA					full=3
DEL_5:40833724-40833786	5	40833724	40833786	-63	DEL	0.00357143	15	0	0	0.00396825	0.0443038	p13.1	RPL37	NM_000997	0	intron3-intron3	CDS	394	5'	NA						NA					full=1
DEL_5:40964458-40964581	5	40964458	40964581	-124	DEL	0.0612193	239	0.0662687	0.0651058	0.0495868	0.0160256	p13.1	C7	NM_000587	0	intron13-intron13	CDS	159	3'	NA						NA		217070	C7 deficiency, 610102 (3)		full=1
DEL_5:41061933-41062124	5	41061933	41062124	-192	DEL	0.00367069	14	0	0	0.00438596	0.0445205	p13.1	MROH2B	NM_173489	0	intron5-intron5	CDS	209	3'	NA						NA					full=1
DEL_5:41084780-41084969	5	41084780	41084969	-190	DEL	0.0122244	51	0.000552486	0.000590667	0.0241935	0.141447	NA	NA	NA	NA	NA	NA	NA	NA	NA	NA	NA	NA	NA	NA	NA	NA	NA	NA	NA	NA
DEL_5:41117336-41117436	5	41117336	41117436	-101	DEL	0.000262329	1	0	0	0	0.00337838	NA	NA	NA	NA	NA	NA	NA	NA	NA	NA	NA	NA	NA	NA	NA	NA	NA	NA	NA	NA
DEL_5:41177219-41177281	5	41177219	41177281	-63	DEL	0.000273973	1	0	0	0	0.00352113	p13.1	C6	NM_000065	0	intron7-intron7	CDS	504	3'	NA						NA		217050	C6 deficiency, 612446 (3) AR;Combined C6/C7 deficiency (3)	AR	full=3
DEL_5:41213619-41228713	5	41213619	41228713	-15095	DEL	0.000526593	2	0.000615385	0.000658762	0	0	p13.1	C6	NM_001115131	0	intron1-intron1	5'UTR	10369	3'	NA						NA		217050	C6 deficiency, 612446 (3) AR;Combined C6/C7 deficiency (3)	AR	full=1
DEL_5:4134003-4137034	5	4134003	4137034	-3032	DEL	0.000460617	2	0	0	0	0.00613497	NA	NA	NA	NA	NA	NA	NA	NA	NA	NA	NA	NA	NA	NA	NA	NA	NA	NA	NA	NA
DEL_5:41588192-41588466	5	41588192	41588466	-275	DEL	0.000487092	2	0	0	0	0.00649351	NA	NA	NA	NA	NA	NA	NA	NA	NA	NA	NA	NA	NA	NA	NA	NA	NA	NA	NA	NA
DEL_5:415965-418042	5	415965	418042	-2078	DEL	0.000230203	1	0.000266241	0.0002849	0	0	p15.33	PDCD6-AHRR	NR_165159	0	intron7-intron7	UTR	2532	5'	NA						NA					full=3
DEL_5:415965-418042	5	415965	418042	-2078	DEL	0.000230203	1	0.000266241	0.0002849	0	0	p15.33	AHRR	NM_001377236	0	intron5-intron5	CDS	2532	5'	NA						NA					full=3
DEL_5:41603888-41604211	5	41603888	41604211	-324	DEL	0.144319	536	0.126796	0.124083	0.20614	0.292254	NA	NA	NA	NA	NA	NA	NA	NA	NA	NA	NA	NA	NA	NA	NA	NA	NA	NA	NA	NA
DEL_5:41635423-41636108	5	41635423	41636108	-686	DEL	0.000240964	1	0	0	0.00396825	0	NA	NA	NA	NA	NA	NA	NA	NA	NA	NA	NA	NA	NA	NA	NA	NA	NA	NA	NA	NA
DEL_5:41901817-41903615	5	41901817	41903615	-1799	DEL	0.0103687	45	0.000532765	0.0002849	0.0763359	0.0709877	NA	NA	NA	NA	NA	NA	NA	NA	NA	NA	NA	NA	NA	NA	NA	NA	NA	NA	NA	NA
DEL_5:42016637-42023159	5	42016637	42023159	-6523	DEL	0.000257069	1	0.000301023	0.000321543	0	0	NA	NA	NA	NA	NA	NA	NA	NA	NA	NA	NA	NA	NA	NA	NA	NA	NA	NA	NA	NA
DEL_5:42092078-42095890	5	42092078	42095890	-3813	DEL	0.00203963	7	0	0	0	0.0269231	NA	NA	NA	NA	NA	NA	NA	NA	NA	NA	NA	NA	NA	NA	NA	NA	NA	NA	NA	NA
DEL_5:42158172-42158224	5	42158172	42158224	-53	DEL	0.0732205	251	0.0720628	0.0693324	0.046729	0.104895	p13.1	LOC101926960	NR_104635	0	intron3-intron3	UTR	761	3'	NA						NA					full=1
DEL_5:42483945-42484038	5	42483945	42484038	-94	DEL	0.000490918	2	0.000568182	0.000608643	0	0	p13.1	GHR	NM_000163	0	intron1-intron1	5'UTR	59990	5'	NA						NA		600946	Growth hormone insensitivity, partial, 604271 (3) AD;Increased responsiveness to growth hormone, 604271 (3) AD;Laron dwarfism, 262500 (3) AR;(Hypercholesterolemia, familial, modifier of), 143890 (3) AR,AD	AD;AR;AR,AD	full=3
DEL_5:42628191-42631011	5	42628191	42631011	-2821	DEL	0.292666	1269	0.276414	0.278539	0.362595	0.423313	p12	GHR	NM_000163	3	intron2-intron3	CDS	846	3'	NA						NA		600946	Growth hormone insensitivity, partial, 604271 (3) AD;Increased responsiveness to growth hormone, 604271 (3) AD;Laron dwarfism, 262500 (3) AR;(Hypercholesterolemia, familial, modifier of), 143890 (3) AR,AD	AD;AR;AR,AD	full=1
DEL_5:42628298-42631116	5	42628298	42631116	-2819	DEL	0.292897	1270	0.276681	0.278824	0.362595	0.423313	p12	GHR	NM_000163	3	intron2-intron3	CDS	739	3'	NA						NA		600946	Growth hormone insensitivity, partial, 604271 (3) AD;Increased responsiveness to growth hormone, 604271 (3) AD;Laron dwarfism, 262500 (3) AR;(Hypercholesterolemia, familial, modifier of), 143890 (3) AR,AD	AD;AR;AR,AD	full=1
DEL_5:42635875-42644165	5	42635875	42644165	-8291	DEL	0.000231589	1	0	0	0	0.00308642	p12	GHR	NM_000163	0	intron3-intron3	CDS	6772	5'	NA						NA		600946	Growth hormone insensitivity, partial, 604271 (3) AD;Increased responsiveness to growth hormone, 604271 (3) AD;Laron dwarfism, 262500 (3) AR;(Hypercholesterolemia, familial, modifier of), 143890 (3) AR,AD	AD;AR;AR,AD	full=1
DEL_5:42680510-42687096	5	42680510	42687096	-6587	DEL	0.000230097	1	0.000266099	0.000284738	0	0	p12	GHR	NM_000163	0	intron3-intron3	CDS	1793	3'	NA						NA		600946	Growth hormone insensitivity, partial, 604271 (3) AD;Increased responsiveness to growth hormone, 604271 (3) AD;Laron dwarfism, 262500 (3) AR;(Hypercholesterolemia, familial, modifier of), 143890 (3) AR,AD	AD;AR;AR,AD	full=3
DEL_5:42782110-42791616	5	42782110	42791616	-9507	DEL	0.000230309	1	0.000266383	0.000285063	0	0	p12	CCDC152	NM_001134848	13	intron5-intron6	CDS	1363	3'	NA						NA					full=3
DEL_5:42854883-42855023	5	42854883	42855023	-141	DEL	0.000300842	1	0.000350385	0.000375657	0	0	NA	NA	NA	NA	NA	NA	NA	NA	NA	NA	NA	NA	NA	NA	NA	NA	NA	NA	NA	NA
DEL_5:42872227-42872326	5	42872227	42872326	-100	DEL	0.00801862	31	0.0090307	0.00838169	0.004	0	NA	NA	NA	NA	NA	NA	NA	NA	NA	NA	NA	NA	NA	NA	NA	NA	NA	NA	NA	NA
DEL_5:43084113-43097351	5	43084113	43097351	-13239	DEL	0.000230097	1	0	0	0.00381679	0	p12	LOC100506639	NR_102752	0	intron2-txEnd	UTR	8909	3'	NA						NA					full=1
DEL_5:43085710-43088965	5	43085710	43088965	-3256	DEL	0.00221239	7	0	0	0.00970874	0.0189394	p12	LOC100506639	NR_102752	0	intron2-intron2	UTR	4057	3'	NA						NA					full=1
DEL_5:43211806-43212514	5	43211806	43212514	-709	DEL	0.00426743	18	0.00493963	0.00529101	0	0	p12	NIM1K	NM_153361	0	intron1-intron1	5'UTR	19395	5'	NA						NA					full=3
DEL_5:43238220-43242969	5	43238220	43242969	-4750	DEL	0.00162791	7	0	0	0.00769231	0.0154321	p12	NIM1K	NM_153361	0	intron1-intron1	5'UTR	2112	3'	NA						NA					full=1
DEL_5:43249306-43253841	5	43249306	43253841	-4536	DEL	0.000921234	4	0.00106553	0.00114025	0	0	p12	NIM1K	NM_153361	0	intron2-intron2	CDS	3239	5'	NA						NA					full=3
DEL_5:43291658-43292272	5	43291658	43292272	-615	DEL	0.00207469	6	0.00239425	0.00258398	0	0	p12	HMGCS1	NM_001324219	0	intron9-intron9	CDS	201	5'	NA						NA					full=3
DEL_5:43367644-43369555	5	43367644	43369555	-1912	DEL	0.000231911	1	0.000268528	0.000287522	0	0	NA	NA	NA	NA	NA	NA	NA	NA	NA	NA	NA	NA	NA	NA	NA	NA	NA	NA	NA	NA
DEL_5:43479000-43482323	5	43479000	43482323	-3324	DEL	0.00968188	42	0.0109333	0.0111238	0.00381679	0	p12	TMEM267	NM_001377394	0	intron1-intron1	5'UTR	1498	5'	NA						NA					full=1
DEL_5:43516378-43516448	5	43516378	43516448	-71	DEL	0.278474	978	0.303716	0.303107	0.189076	0.10828	NA	NA	NA	NA	NA	NA	NA	NA	NA	NA	NA	NA	NA	NA	NA	NA	NA	NA	NA	NA
DEL_5:43523535-43523591	5	43523535	43523591	-57	DEL	0.380371	1434	0.372549	0.373037	0.458333	0.410345	NA	NA	NA	NA	NA	NA	NA	NA	NA	NA	NA	NA	NA	NA	NA	NA	NA	NA	NA	NA
DEL_5:43549979-43550725	5	43549979	43550725	-747	DEL	0.0113848	49	0.00859291	0.00804598	0.0585938	0.00617284	p12	PAIP1	NM_006451	0	intron2-intron2	CDS	2066	3'	NA						NA					full=1
DEL_5:43582878-43583724	5	43582878	43583724	-847	DEL	0.00257491	11	0	0	0.00381679	0.0308642	p12	NNT-AS1	NR_073113	0	intron1-intron2	UTR	158	3'	NA						NA					full=1
DEL_5:43626070-43626167	5	43626070	43626167	-98	DEL	0.000537346	2	0.000621118	0.000667111	0	0	p12	NNT	NM_012343	0	intron6-intron6	CDS	1950	5'	NA						NA		607878	Glucocorticoid deficiency 4, with or without mineralocorticoid deficiency, 614736 (3) AR	AR	full=3
DEL_5:43791677-43791831	5	43791677	43791831	-155	DEL	0.00233888	9	0.0027339	0.00292398	0	0	NA	NA	NA	NA	NA	NA	NA	NA	NA	NA	NA	NA	NA	NA	NA	NA	NA	NA	NA	NA
DEL_5:43920561-43920664	5	43920561	43920664	-104	DEL	0.00265816	10	0.00309981	0.00298013	0	0	NA	NA	NA	NA	NA	NA	NA	NA	NA	NA	NA	NA	NA	NA	NA	NA	NA	NA	NA	NA
DEL_5:43973069-43977364	5	43973069	43977364	-4296	DEL	0.000230627	1	0.000266809	0.000285551	0	0	NA	NA	NA	NA	NA	NA	NA	NA	NA	NA	NA	NA	NA	NA	NA	NA	NA	NA	NA	NA
DEL_5:44032076-44032163	5	44032076	44032163	-88	DEL	0.000271739	1	0.000317058	0.000339674	0	0	NA	NA	NA	NA	NA	NA	NA	NA	NA	NA	NA	NA	NA	NA	NA	NA	NA	NA	NA	NA
DEL_5:44125420-44125611	5	44125420	44125611	-192	DEL	0.109002	402	0.112618	0.110962	0.0657895	0.103448	NA	NA	NA	NA	NA	NA	NA	NA	NA	NA	NA	NA	NA	NA	NA	NA	NA	NA	NA	NA
DEL_5:44135138-44135214	5	44135138	44135214	-77	DEL	0.000369276	1	0.000428449	0.000457875	0	0	NA	NA	NA	NA	NA	NA	NA	NA	NA	NA	NA	NA	NA	NA	NA	NA	NA	NA	NA	NA
DEL_5:44427202-44429040	5	44427202	44429040	-1839	DEL	0.161675	637	0.168424	0.168758	0.1125	0.122378	NA	NA	NA	NA	NA	NA	NA	NA	NA	NA	NA	NA	NA	NA	NA	NA	NA	NA	NA	NA
DEL_5:44574717-44595085	5	44574717	44595085	-20369	DEL	0.000231911	1	0.000268528	0.000287356	0	0	NA	NA	NA	NA	NA	NA	NA	NA	NA	NA	NA	NA	NA	NA	NA	NA	NA	NA	NA	NA
DEL_5:44794891-44795469	5	44794891	44795469	-579	DEL	0.370803	1524	0.378531	0.377939	0.370079	0.28481	p12	MRPS30-DT	NR_109862	0	intron1-intron1	UTR	13172	5'	NA						NA					full=1
DEL_5:44896989-44897044	5	44896989	44897044	-56	DEL	0.00393288	15	0	0	0.00884956	0.0427632	NA	NA	NA	NA	NA	NA	NA	NA	NA	NA	NA	NA	NA	NA	NA	NA	NA	NA	NA	NA
DEL_5:44969470-44969569	5	44969470	44969569	-100	DEL	0.000285551	1	0.000330033	0.000353107	0	0	NA	NA	NA	NA	NA	NA	NA	NA	NA	NA	NA	NA	NA	NA	NA	NA	NA	NA	NA	NA
DEL_5:45004720-45014427	5	45004720	45014427	-9708	DEL	0.195269	842	0.207841	0.209483	0.160305	0.0797546	NA	NA	NA	NA	NA	NA	NA	NA	NA	NA	NA	NA	NA	NA	NA	NA	NA	NA	NA	NA
DEL_5:45071160-45071265	5	45071160	45071265	-106	DEL	0.000245339	1	0.000284252	0	0	0	NA	NA	NA	NA	NA	NA	NA	NA	NA	NA	NA	NA	NA	NA	NA	NA	NA	NA	NA	NA
DEL_5:45086298-45095836	5	45086298	45095836	-9539	DEL	0.000498504	2	0.000581395	0.000622665	0	0	NA	NA	NA	NA	NA	NA	NA	NA	NA	NA	NA	NA	NA	NA	NA	NA	NA	NA	NA	NA
DEL_5:45127138-45127569	5	45127138	45127569	-432	DEL	0.021447	83	0.00360144	0.00289017	0.0491803	0.20068	NA	NA	NA	NA	NA	NA	NA	NA	NA	NA	NA	NA	NA	NA	NA	NA	NA	NA	NA	NA
DEL_5:45156525-45159367	5	45156525	45159367	-2843	DEL	0.00527295	17	0.00436047	0.00349379	0.0227273	0	NA	NA	NA	NA	NA	NA	NA	NA	NA	NA	NA	NA	NA	NA	NA	NA	NA	NA	NA	NA
DEL_5:45191537-45193729	5	45191537	45193729	-2193	DEL	0.00728477	22	0.00841622	0.00776144	0	0	NA	NA	NA	NA	NA	NA	NA	NA	NA	NA	NA	NA	NA	NA	NA	NA	NA	NA	NA	NA
DEL_5:45191790-45213432	5	45191790	45213432	-21643	DEL	0.000460405	2	0	0	0	0.00613497	NA	NA	NA	NA	NA	NA	NA	NA	NA	NA	NA	NA	NA	NA	NA	NA	NA	NA	NA	NA
DEL_5:45225698-45225930	5	45225698	45225930	-233	DEL	0.00169656	7	0.00197183	0.00180723	0	0	NA	NA	NA	NA	NA	NA	NA	NA	NA	NA	NA	NA	NA	NA	NA	NA	NA	NA	NA	NA
DEL_5:4524241-4528361	5	4524241	4528361	-4121	DEL	0.000460405	2	0	0	0	0.00617284	NA	NA	NA	NA	NA	NA	NA	NA	NA	NA	NA	NA	NA	NA	NA	NA	NA	NA	NA	NA
DEL_5:45273118-45273243	5	45273118	45273243	-126	DEL	0.00421644	12	0.00490196	0.0048119	0	0	p12	HCN1	NM_021072	0	intron6-intron6	CDS	5865	3'	NA						NA		602780	Developmental and epileptic encephalopathy 24, 615871 (3) AD;Generalized epilepsy with febrile seizures plus, type 10, 618482 (3) AD	AD	full=3
DEL_5:4562678-4562738	5	4562678	4562738	-61	DEL	0.00147929	5	0	0	0	0.0195312	NA	NA	NA	NA	NA	NA	NA	NA	NA	NA	NA	NA	NA	NA	NA	NA	NA	NA	NA	NA
DEL_5:45929832-45943617	5	45929832	45943617	-13786	DEL	0.228205	979	0.229941	0.229551	0.20155	0.22956	NA	NA	NA	NA	NA	NA	NA	NA	NA	NA	NA	NA	NA	NA	NA	NA	NA	NA	NA	NA
DEL_5:45929853-45943796	5	45929853	45943796	-13944	DEL	0.227972	978	0.229817	0.229551	0.20155	0.227848	NA	NA	NA	NA	NA	NA	NA	NA	NA	NA	NA	NA	NA	NA	NA	NA	NA	NA	NA	NA
DEL_5:4678115-4678562	5	4678115	4678562	-448	DEL	0.000234962	1	0	0	0	0.003125	NA	NA	NA	NA	NA	NA	NA	NA	NA	NA	NA	NA	NA	NA	NA	NA	NA	NA	NA	NA
DEL_5:5107740-5109774	5	5107740	5109774	-2035	DEL	0.0037192	16	0.00161551	0.00172911	0	0.0306748	NA	NA	NA	NA	NA	NA	NA	NA	NA	NA	NA	NA	NA	NA	NA	NA	NA	NA	NA	NA
DEL_5:51431092-51431180	5	51431092	51431180	-89	DEL	0.00116482	4	0.00134771	0.000720981	0	0	NA	NA	NA	NA	NA	NA	NA	NA	NA	NA	NA	NA	NA	NA	NA	NA	NA	NA	NA	NA
DEL_5:51474047-51474806	5	51474047	51474806	-760	DEL	0.0025198	7	0.00169062	0.0018018	0.0159574	0	NA	NA	NA	NA	NA	NA	NA	NA	NA	NA	NA	NA	NA	NA	NA	NA	NA	NA	NA	NA
DEL_5:51494237-51494343	5	51494237	51494343	-107	DEL	0.00731113	18	0.00649954	0.00698603	0.0266667	0	NA	NA	NA	NA	NA	NA	NA	NA	NA	NA	NA	NA	NA	NA	NA	NA	NA	NA	NA	NA
DEL_5:51588809-51589198	5	51588809	51589198	-390	DEL	0.00696481	19	0.00818966	0.00831025	0	0	NA	NA	NA	NA	NA	NA	NA	NA	NA	NA	NA	NA	NA	NA	NA	NA	NA	NA	NA	NA
DEL_5:51627155-51628571	5	51627155	51628571	-1417	DEL	0.00351453	15	0.00406945	0.00405562	0	0	NA	NA	NA	NA	NA	NA	NA	NA	NA	NA	NA	NA	NA	NA	NA	NA	NA	NA	NA	NA
DEL_5:51874326-51875075	5	51874326	51875075	-750	DEL	0.0051458	18	0	0	0.00892857	0.0571429	NA	NA	NA	NA	NA	NA	NA	NA	NA	NA	NA	NA	NA	NA	NA	NA	NA	NA	NA	NA
DEL_5:51984588-51984661	5	51984588	51984661	-74	DEL	0.111284	357	0.113406	0.112451	0.115385	0.0833333	NA	NA	NA	NA	NA	NA	NA	NA	NA	NA	NA	NA	NA	NA	NA	NA	NA	NA	NA	NA
DEL_5:52684915-52685360	5	52684915	52685360	-446	DEL	0.000243665	1	0	0	0	0.00322581	NA	NA	NA	NA	NA	NA	NA	NA	NA	NA	NA	NA	NA	NA	NA	NA	NA	NA	NA	NA
DEL_5:52810334-52810389	5	52810334	52810389	-56	DEL	0.000258933	1	0.000300842	0.000322165	0	0	q11.2	ITGA1	NM_181501	0	intron1-intron1	CDS	21920	5'	NA						NA					full=3
DEL_5:52935941-52936275	5	52935941	52936275	-335	DEL	0.817866	3296	0.811239	0.808096	0.793388	0.908805	q11.2	ITGA1	NM_181501	0	intron23-intron23	CDS	1125	3'	NA						NA					full=1
DEL_5:53102576-53102629	5	53102576	53102629	-54	DEL	0.203562	640	0.197037	0.200632	0.25	0.237903	q11.2	MOCS2	NM_004531	0	intron3-intron3	CDS	352	3'	NA						NA		603708	Molybdenum cofactor deficiency B, 252160 (3) AR	AR	full=1
DEL_5:53163122-53163842	5	53163122	53163842	-721	DEL	0.0988984	395	0.0584302	0.0589152	0.107438	0.538462	NA	NA	NA	NA	NA	NA	NA	NA	NA	NA	NA	NA	NA	NA	NA	NA	NA	NA	NA	NA
DEL_5:53218-53438	5	53218	53438	-221	DEL	0.252975	1063	0.25826	0.255457	0.165354	0.262658	NA	NA	NA	NA	NA	NA	NA	NA	NA	NA	NA	NA	NA	NA	NA	NA	NA	NA	NA	NA
DEL_5:53234283-53235030	5	53234283	53235030	-748	DEL	0.000884173	2	0.00102775	0.00110375	0	0	NA	NA	NA	NA	NA	NA	NA	NA	NA	NA	NA	NA	NA	NA	NA	NA	NA	NA	NA	NA
DEL_5:532458-532518	5	532458	532518	-61	DEL	0.104561	376	0.119125	0.117668	0.0254237	0.0168919	NA	NA	NA	NA	NA	NA	NA	NA	NA	NA	NA	NA	NA	NA	NA	NA	NA	NA	NA	NA
DEL_5:53370346-53386538	5	53370346	53386538	-16193	DEL	0.00302572	12	0.00322581	0.00313087	0	0.00326797	NA	NA	NA	NA	NA	NA	NA	NA	NA	NA	NA	NA	NA	NA	NA	NA	NA	NA	NA	NA
DEL_5:53392704-53393373	5	53392704	53393373	-670	DEL	0.00222717	8	0	0	0.00462963	0.0241379	NA	NA	NA	NA	NA	NA	NA	NA	NA	NA	NA	NA	NA	NA	NA	NA	NA	NA	NA	NA
DEL_5:53488431-53488508	5	53488431	53488508	-78	DEL	0.00860534	29	0.0093232	0.01	0.00485437	0.00373134	NA	NA	NA	NA	NA	NA	NA	NA	NA	NA	NA	NA	NA	NA	NA	NA	NA	NA	NA	NA
DEL_5:53586167-53586263	5	53586167	53586263	-97	DEL	0.000297796	1	0	0	0	0.00403226	q11.2	NDUFS4	NM_001318051	0	intron1-intron1	CDS	17188	3'	NA						NA		602694	Mitochondrial complex I deficiency, nuclear type 1, 252010 (3) AR	AR	full=3
DEL_5:53616025-53622703	5	53616025	53622703	-6679	DEL	0.000460617	2	0.000532765	0	0	0	q11.2	NDUFS4	NM_001318051	0	intron2-intron2	CDS	12495	5'	NA						NA		602694	Mitochondrial complex I deficiency, nuclear type 1, 252010 (3) AR	AR	full=3
DEL_5:5372789-5372853	5	5372789	5372853	-65	DEL	0.000236742	1	0	0	0	0.00318471	NA	NA	NA	NA	NA	NA	NA	NA	NA	NA	NA	NA	NA	NA	NA	NA	NA	NA	NA	NA
DEL_5:53731845-53731946	5	53731845	53731946	-102	DEL	0.00386313	14	0.000644745	0.000345543	0.0338983	0.013986	NA	NA	NA	NA	NA	NA	NA	NA	NA	NA	NA	NA	NA	NA	NA	NA	NA	NA	NA	NA
DEL_5:5375597-5378269	5	5375597	5378269	-2673	DEL	0.00230203	10	0.00266241	0.002849	0	0	NA	NA	NA	NA	NA	NA	NA	NA	NA	NA	NA	NA	NA	NA	NA	NA	NA	NA	NA	NA
DEL_5:53875479-53875634	5	53875479	53875634	-156	DEL	0.000495295	2	0	0	0	0.00662252	NA	NA	NA	NA	NA	NA	NA	NA	NA	NA	NA	NA	NA	NA	NA	NA	NA	NA	NA	NA
DEL_5:53881098-53881404	5	53881098	53881404	-307	DEL	0.496982	2141	0.5	0.5	0.5	0.457237	NA	NA	NA	NA	NA	NA	NA	NA	NA	NA	NA	NA	NA	NA	NA	NA	NA	NA	NA	NA
DEL_5:54060203-54061343	5	54060203	54061343	-1141	DEL	0.00185874	8	0.00134481	0.00115141	0.0115385	0	q11.2	ARL15	NM_019087	0	intron4-intron4	CDS	51858	5'	NA						NA					full=3
DEL_5:54213001-54213165	5	54213001	54213165	-165	DEL	0.00025641	1	0.000299222	0.000320307	0	0	q11.2	ARL15	NM_019087	0	intron1-intron1	CDS	41073	3'	NA						NA					full=3
DEL_5:54785930-54786080	5	54785930	54786080	-151	DEL	0.230005	880	0.242544	0.244938	0.214876	0.104027	NA	NA	NA	NA	NA	NA	NA	NA	NA	NA	NA	NA	NA	NA	NA	NA	NA	NA	NA	NA
DEL_5:54814725-54825500	5	54814725	54825500	-10776	DEL	0.00296177	11	0.00314268	0.00337154	0.00420168	0	NA	NA	NA	NA	NA	NA	NA	NA	NA	NA	NA	NA	NA	NA	NA	NA	NA	NA	NA	NA
DEL_5:55069725-55069800	5	55069725	55069800	-76	DEL	0.00162514	6	0.00188679	0.00202429	0	0	NA	NA	NA	NA	NA	NA	NA	NA	NA	NA	NA	NA	NA	NA	NA	NA	NA	NA	NA	NA
DEL_5:55183563-55184046	5	55183563	55184046	-484	DEL	0.000469263	2	0	0	0	0.00636943	NA	NA	NA	NA	NA	NA	NA	NA	NA	NA	NA	NA	NA	NA	NA	NA	NA	NA	NA	NA
DEL_5:55227689-55228138	5	55227689	55228138	-450	DEL	0.000232019	1	0	0	0	0.00306748	NA	NA	NA	NA	NA	NA	NA	NA	NA	NA	NA	NA	NA	NA	NA	NA	NA	NA	NA	NA
DEL_5:55484682-55486150	5	55484682	55486150	-1469	DEL	0.00255102	11	0.00295223	0.00316092	0	0	q11.2	PLPP1	NM_176895	0	intron2-intron2	CDS	4809	5'	NA						NA					full=3
DEL_5:55536491-55537118	5	55536491	55537118	-628	DEL	0.000462535	2	0.000535045	0.000286205	0	0	NA	NA	NA	NA	NA	NA	NA	NA	NA	NA	NA	NA	NA	NA	NA	NA	NA	NA	NA	NA
DEL_5:55612766-55615214	5	55612766	55615214	-2449	DEL	0.0131276	57	0.0151838	0.0159635	0	0	NA	NA	NA	NA	NA	NA	NA	NA	NA	NA	NA	NA	NA	NA	NA	NA	NA	NA	NA	NA
DEL_5:5566301-5570180	5	5566301	5570180	-3880	DEL	0.000230097	1	0	0	0	0.00306748	NA	NA	NA	NA	NA	NA	NA	NA	NA	NA	NA	NA	NA	NA	NA	NA	NA	NA	NA	NA
DEL_5:55756066-55759006	5	55756066	55759006	-2941	DEL	0.00913901	38	0.0105968	0.0104665	0	0	q11.2	DDX4	NM_001166533	0	intron3-intron3	CDS	1193	3'	NA						NA					full=3
DEL_5:55907405-55923148	5	55907405	55923148	-15744	DEL	0.00115154	5	0.00133191	0.00114025	0	0	q11.2	IL31RA	NM_139017	43	exon10-txEnd	CDS-3'UTR	47	3'	NA						NA		609510	?Amyloidosis, primary localized cutaneous, 2, 613955 (3) AD	AD	full=3
DEL_5:56048966-56049276	5	56048966	56049276	-311	DEL	0.00336215	14	0.00388457	0.00414938	0	0	NA	NA	NA	NA	NA	NA	NA	NA	NA	NA	NA	NA	NA	NA	NA	NA	NA	NA	NA	NA
DEL_5:5622143-5622227	5	5622143	5622227	-85	DEL	0.000243072	1	0.000281373	0.00030175	0	0	NA	NA	NA	NA	NA	NA	NA	NA	NA	NA	NA	NA	NA	NA	NA	NA	NA	NA	NA	NA
DEL_5:56230187-56237253	5	56230187	56237253	-7067	DEL	0.000461255	2	0.000533618	0.000285551	0	0	q11.2	ANKRD55	NM_024669	3	txStart-intron2	5'UTR-CDS	2668	5'	NA						NA					full=3
DEL_5:56399845-56400609	5	56399845	56400609	-765	DEL	0.000463177	2	0.000535906	0.000573723	0	0	NA	NA	NA	NA	NA	NA	NA	NA	NA	NA	NA	NA	NA	NA	NA	NA	NA	NA	NA	NA
DEL_5:56499255-56503817	5	56499255	56503817	-4563	DEL	0.000230734	1	0	0	0.00381679	0	NA	NA	NA	NA	NA	NA	NA	NA	NA	NA	NA	NA	NA	NA	NA	NA	NA	NA	NA	NA
DEL_5:56538409-56538545	5	56538409	56538545	-137	DEL	0.00050226	2	0	0	0	0.00675676	q11.2	C5orf67	NR_161255	0	intron2-intron2	UTR	3181	3'	NA						NA					full=3
DEL_5:56574954-56575250	5	56574954	56575250	-297	DEL	0.0421115	142	0.029106	0.0301788	0.0280374	0.191176	q11.2	C5orf67	NR_161255	0	intron1-intron1	UTR	18767	3'	NA						NA					full=1
DEL_5:5678643-5680873	5	5678643	5680873	-2231	DEL	0.000232126	1	0	0	0	0.00308642	NA	NA	NA	NA	NA	NA	NA	NA	NA	NA	NA	NA	NA	NA	NA	NA	NA	NA	NA	NA
DEL_5:57029720-57029872	5	57029720	57029872	-153	DEL	0.00243013	8	0	0	0	0.0283688	NA	NA	NA	NA	NA	NA	NA	NA	NA	NA	NA	NA	NA	NA	NA	NA	NA	NA	NA	NA
DEL_5:57065786-57065863	5	57065786	57065863	-78	DEL	0.210057	660	0.210955	0.210714	0.141304	0.25	NA	NA	NA	NA	NA	NA	NA	NA	NA	NA	NA	NA	NA	NA	NA	NA	NA	NA	NA	NA
DEL_5:57166044-57169203	5	57166044	57169203	-3160	DEL	0.000692201	3	0.000800427	0.000856653	0	0	NA	NA	NA	NA	NA	NA	NA	NA	NA	NA	NA	NA	NA	NA	NA	NA	NA	NA	NA	NA
DEL_5:57221233-57221333	5	57221233	57221333	-101	DEL	0.0223301	92	0.0253521	0.0256488	0.0078125	0	q11.2	GPBP1	NM_001203246	0	intron2-intron2	5'UTR	9512	3'	NA						NA					full=1
DEL_5:57274258-57275751	5	57274258	57275751	-1494	DEL	0.0065086	28	0.00753498	0.00748848	0	0	NA	NA	NA	NA	NA	NA	NA	NA	NA	NA	NA	NA	NA	NA	NA	NA	NA	NA	NA	NA
DEL_5:57421525-57432126	5	57421525	57432126	-10602	DEL	0.000460193	2	0	0	0	0.00613497	NA	NA	NA	NA	NA	NA	NA	NA	NA	NA	NA	NA	NA	NA	NA	NA	NA	NA	NA	NA
DEL_5:57498986-57499048	5	57498986	57499048	-63	DEL	0.0187817	74	0.0194461	0.0183312	0.0284553	0.00333333	NA	NA	NA	NA	NA	NA	NA	NA	NA	NA	NA	NA	NA	NA	NA	NA	NA	NA	NA	NA
DEL_5:57845518-57860463	5	57845518	57860463	-14946	DEL	0.000690608	3	0.000798722	0.000854701	0	0	NA	NA	NA	NA	NA	NA	NA	NA	NA	NA	NA	NA	NA	NA	NA	NA	NA	NA	NA	NA
DEL_5:5790944-5800812	5	5790944	5800812	-9869	DEL	0.000231481	1	0.000267953	0.000286862	0	0	NA	NA	NA	NA	NA	NA	NA	NA	NA	NA	NA	NA	NA	NA	NA	NA	NA	NA	NA	NA
DEL_5:58027649-58037952	5	58027649	58037952	-10304	DEL	0.794442	3316	0.781337	0.779035	0.819231	0.919753	NA	NA	NA	NA	NA	NA	NA	NA	NA	NA	NA	NA	NA	NA	NA	NA	NA	NA	NA	NA
DEL_5:58164624-58165516	5	58164624	58165516	-893	DEL	0.00208914	9	0.00161117	0.00172216	0.00769231	0.00308642	NA	NA	NA	NA	NA	NA	NA	NA	NA	NA	NA	NA	NA	NA	NA	NA	NA	NA	NA	NA
DEL_5:58400505-58401532	5	58400505	58401532	-1028	DEL	0.0137914	55	0.0148688	0.0146692	0.00403226	0.00967742	NA	NA	NA	NA	NA	NA	NA	NA	NA	NA	NA	NA	NA	NA	NA	NA	NA	NA	NA	NA
DEL_5:58481511-58482300	5	58481511	58482300	-790	DEL	0.326595	1341	0.346435	0.345345	0.298319	0.117647	NA	NA	NA	NA	NA	NA	NA	NA	NA	NA	NA	NA	NA	NA	NA	NA	NA	NA	NA	NA
DEL_5:58481612-58482300	5	58481612	58482300	-689	DEL	0.319952	1347	0.338727	0.337727	0.296	0.121019	NA	NA	NA	NA	NA	NA	NA	NA	NA	NA	NA	NA	NA	NA	NA	NA	NA	NA	NA	NA
DEL_5:58481705-58482439	5	58481705	58482439	-735	DEL	0.325458	1350	0.344549	0.34375	0.300813	0.120915	NA	NA	NA	NA	NA	NA	NA	NA	NA	NA	NA	NA	NA	NA	NA	NA	NA	NA	NA	NA
DEL_5:58481723-58482382	5	58481723	58482382	-660	DEL	0.326014	1366	0.344904	0.343934	0.302419	0.125	NA	NA	NA	NA	NA	NA	NA	NA	NA	NA	NA	NA	NA	NA	NA	NA	NA	NA	NA	NA
DEL_5:5849498-5855633	5	5849498	5855633	-6136	DEL	0.00184502	8	0.00213447	0.00228441	0	0	NA	NA	NA	NA	NA	NA	NA	NA	NA	NA	NA	NA	NA	NA	NA	NA	NA	NA	NA	NA
DEL_5:58563080-58563310	5	58563080	58563310	-231	DEL	0.152821	596	0.168062	0.166028	0.12	0.0130719	NA	NA	NA	NA	NA	NA	NA	NA	NA	NA	NA	NA	NA	NA	NA	NA	NA	NA	NA	NA
DEL_5:58563483-58564162	5	58563483	58564162	-680	DEL	0.252415	1045	0.270157	0.269139	0.234127	0.0664557	NA	NA	NA	NA	NA	NA	NA	NA	NA	NA	NA	NA	NA	NA	NA	NA	NA	NA	NA	NA
DEL_5:58563650-58564145	5	58563650	58564145	-496	DEL	0.309732	1133	0.335038	0.332307	0.283898	0.0612245	NA	NA	NA	NA	NA	NA	NA	NA	NA	NA	NA	NA	NA	NA	NA	NA	NA	NA	NA	NA
DEL_5:58627343-58627517	5	58627343	58627517	-175	DEL	0.256472	852	0.255267	0.258465	0.172897	0.338462	q11.2	RAB3C	NM_001317915	0	intron2-intron2	CDS	9473	5'	NA						NA					full=1
DEL_5:58660030-58663682	5	58660030	58663682	-3653	DEL	0.0155199	60	0.00090854	0.000970874	0.0322581	0.155063	q11.2	RAB3C	NM_001317915	0	intron2-intron2	CDS	42160	5'	NA						NA					full=1
DEL_5:5869618-5870508	5	5869618	5870508	-891	DEL	0.000542005	2	0.000631712	0.000677966	0	0	NA	NA	NA	NA	NA	NA	NA	NA	NA	NA	NA	NA	NA	NA	NA	NA	NA	NA	NA	NA
DEL_5:58736461-58754712	5	58736461	58754712	-18252	DEL	0.000924214	4	0.00106952	0.00114482	0	0	q11.2	RAB3C	NM_001317915	0	intron3-intron3	CDS	10341	5'	NA						NA					full=3
DEL_5:58742455-58742934	5	58742455	58742934	-480	DEL	0.00256171	11	0.00296816	0.00317552	0	0	q11.2	RAB3C	NM_001317915	0	intron3-intron3	CDS	16335	5'	NA						NA					full=3
DEL_5:58837689-58837782	5	58837689	58837782	-94	DEL	0.00566955	21	0.00657483	0.00671592	0	0	q11.2	RAB3C	NM_001317915	0	intron4-intron4	CDS	12527	5'	NA						NA					full=1
DEL_5:58978199-58978334	5	58978199	58978334	-136	DEL	0.132315	407	0.134044	0.136585	0.115	0.128	q11.2	PDE4D	NM_001197223	0	intron6-intron6	CDS	854	3'	NA						NA		600129	Acrodysostosis 2, with or without hormone resistance, 614613 (3) AD	AD	full=1
DEL_5:59003667-59004005	5	59003667	59004005	-339	DEL	0.00175263	7	0.00202899	0.00216718	0	0	q11.2	PDE4D	NM_001197221	0	intron2-intron2	CDS	10202	3'	NA						NA		600129	Acrodysostosis 2, with or without hormone resistance, 614613 (3) AD	AD	full=3
DEL_5:59039522-59039612	5	59039522	59039612	-91	DEL	0.000246305	1	0	0	0	0.00337838	q11.2	PDE4D	NM_001197220	0	intron5-intron5	CDS	551	3'	NA						NA		600129	Acrodysostosis 2, with or without hormone resistance, 614613 (3) AD	AD	full=3
DEL_5:59311822-59313363	5	59311822	59313363	-1542	DEL	0.000490196	2	0	0	0.0078125	0	q11.2	PDE4D	NM_001197219	0	intron1-intron1	CDS	43394	5'	NA						NA		600129	Acrodysostosis 2, with or without hormone resistance, 614613 (3) AD	AD	full=3
DEL_5:59808232-59808888	5	59808232	59808888	-657	DEL	0.0002331	1	0.000269687	0.000288684	0	0	q12.1	PDE4D	NM_001104631	0	intron1-intron1	CDS	84279	5'	NA						NA		600129	Acrodysostosis 2, with or without hormone resistance, 614613 (3) AD	AD	full=3
DEL_5:60081065-60081782	5	60081065	60081782	-718	DEL	0.00410034	17	0.0047433	0.0050716	0	0	q12.1	PDE4D	NM_001165899	0	intron2-intron2	CDS	92348	3'	NA						NA		600129	Acrodysostosis 2, with or without hormone resistance, 614613 (3) AD	AD	full=3
DEL_5:60193628-60201075	5	60193628	60201075	-7448	DEL	0.0402957	169	0.0439469	0.0450504	0.03125	0.00625	q12.1	PDE4D	NM_001165899	0	intron1-intron1	5'UTR	7941	3'	NA						NA		600129	Acrodysostosis 2, with or without hormone resistance, 614613 (3) AD	AD	full=1
DEL_5:60193633-60200549	5	60193633	60200549	-6917	DEL	0.040792	171	0.044549	0.0456973	0.03125	0.00621118	q12.1	PDE4D	NM_001165899	0	intron1-intron1	5'UTR	7946	3'	NA						NA		600129	Acrodysostosis 2, with or without hormone resistance, 614613 (3) AD	AD	full=1
DEL_5:60370687-60370742	5	60370687	60370742	-56	DEL	0.000255363	1	0.000297619	0.00031746	0	0	q12.1	PDE4D	NM_001165899	0	intron1-intron1	5'UTR	117199	5'	NA						NA		600129	Acrodysostosis 2, with or without hormone resistance, 614613 (3) AD	AD	full=3
DEL_5:60441827-60442752	5	60441827	60442752	-926	DEL	0.00317259	10	0.00370645	0.0035686	0	0	q12.1	PDE4D	NM_001165899	0	intron1-intron1	5'UTR	45189	5'	NA						NA		600129	Acrodysostosis 2, with or without hormone resistance, 614613 (3) AD	AD	full=3
DEL_5:60651953-60653436	5	60651953	60653436	-1484	DEL	0.0313236	133	0.0193883	0.0184318	0.0769231	0.12963	q12.1	DEPDC1B	NM_001145208	0	intron2-intron2	CDS	4420	3'	NA						NA					full=1
DEL_5:60651961-60656039	5	60651961	60656039	-4079	DEL	0.0308898	134	0.0192	0.0182648	0.0763359	0.128834	q12.1	DEPDC1B	NM_001145208	0	intron2-intron2	CDS	4428	3'	NA						NA					full=1
DEL_5:60653734-60656037	5	60653734	60656037	-2304	DEL	0.0309183	134	0.0192205	0.0182857	0.0763359	0.128834	q12.1	DEPDC1B	NM_001145208	0	intron2-intron2	CDS	6201	3'	NA						NA					full=1
DEL_5:60696798-60696941	5	60696798	60696941	-144	DEL	0.000493583	2	0	0	0	0.00657895	q12.1	DEPDC1B	NM_001145208	0	intron1-intron1	CDS	3104	5'	NA						NA					full=1
DEL_5:60705877-60707839	5	60705877	60707839	-1963	DEL	0.531279	2259	0.55719	0.558343	0.515504	0.248447	NA	NA	NA	NA	NA	NA	NA	NA	NA	NA	NA	NA	NA	NA	NA	NA	NA	NA	NA	NA
DEL_5:60834789-60837254	5	60834789	60837254	-2466	DEL	0.000461681	2	0	0	0	0.00628931	q12.1	ELOVL7	NM_001104558	0	intron1-intron1	5'UTR	6905	5'	NA						NA					full=1
DEL_5:60990612-61027075	5	60990612	61027075	-36464	DEL	0.00023596	1	0.000273373	0.000292398	0	0	q12.1	NDUFAF2	NM_174889	0	intron1-intron1	CDS	45230	5'	NA						NA		609653	Mitochondrial complex I deficiency, nuclear type 10, 618233 (3) AR	AR	full=1
DEL_5:61052100-61052187	5	61052100	61052187	-88	DEL	0.0163096	67	0.0172316	0.0175758	0.019685	0.00318471	q12.1	NDUFAF2	NM_174889	0	intron1-intron1	CDS	20937	3'	NA						NA		609653	Mitochondrial complex I deficiency, nuclear type 10, 618233 (3) AR	AR	full=1
DEL_5:61073741-61196653	5	61073741	61196653	-122913	DEL	0.000231481	1	0.000267953	0.000286862	0	0	q12.1	NDUFAF2	NM_174889	57	intron2-txEnd	CDS-3'UTR	527	5'	NA						2	Leigh_syndrome	609653	Mitochondrial complex I deficiency, nuclear type 10, 618233 (3) AR	AR	full=3
DEL_5:61073741-61196653	5	61073741	61196653	-122913	DEL	0.000231481	1	0.000267953	0.000286862	0	0	q12.1	SMIM15-AS1	NR_109908	0	txStart-intron3	UTR	16215	5'	NA						NA					full=3
DEL_5:61073741-61196653	5	61073741	61196653	-122913	DEL	0.000231481	1	0.000267953	0.000286862	0	0	q12.1	SMIM15	NM_001048249	88	txStart-txEnd	5'UTR-3'UTR	NA		NA						NA					full=3
DEL_5:61083562-61084457	5	61083562	61084457	-896	DEL	0.0394605	158	0.0445344	0.0442724	0.00403226	0.0100671	q12.1	NDUFAF2	NM_174889	0	intron2-intron2	CDS	10348	5'	NA						NA		609653	Mitochondrial complex I deficiency, nuclear type 10, 618233 (3) AR	AR	full=1
DEL_5:61203688-61203786	5	61203688	61203786	-99	DEL	0.000260281	1	0.00029976	0.000320924	0	0	q12.1	SMIM15-AS1	NR_109908	0	intron3-intron3	UTR	23250	5'	NA						NA					full=3
DEL_5:61273890-61275161	5	61273890	61275161	-1272	DEL	0.00023084	1	0	0	0	0.00310559	NA	NA	NA	NA	NA	NA	NA	NA	NA	NA	NA	NA	NA	NA	NA	NA	NA	NA	NA	NA
DEL_5:61667026-61667127	5	61667026	61667127	-102	DEL	0.000253165	1	0	0	0	0.00340136	q12.1	C5orf64	NR_161251	0	intron2-intron2	UTR	19755	3'	NA						NA					full=1
DEL_5:61667026-61667127	5	61667026	61667127	-102	DEL	0.000253165	1	0	0	0	0.00340136	q12.1	LOC101928651	NR_109910	0	intron7-intron7	UTR	629	5'	NA						NA					full=1
DEL_5:61972131-61978431	5	61972131	61978431	-6301	DEL	0.000242718	1	0.000281849	0.000301386	0	0	NA	NA	NA	NA	NA	NA	NA	NA	NA	NA	NA	NA	NA	NA	NA	NA	NA	NA	NA	NA
DEL_5:62128470-62175219	5	62128470	62175219	-46750	DEL	0.00207087	9	0.00186269	0.00199317	0.00763359	0	NA	NA	NA	NA	NA	NA	NA	NA	NA	NA	NA	NA	NA	NA	NA	NA	NA	NA	NA	NA
DEL_5:6220716-6220846	5	6220716	6220846	-131	DEL	0.00891947	35	0.00973451	0.0100883	0.00840336	0	NA	NA	NA	NA	NA	NA	NA	NA	NA	NA	NA	NA	NA	NA	NA	NA	NA	NA	NA	NA
DEL_5:62235515-62236543	5	62235515	62236543	-1029	DEL	0.000240732	1	0	0	0	0.00322581	NA	NA	NA	NA	NA	NA	NA	NA	NA	NA	NA	NA	NA	NA	NA	NA	NA	NA	NA	NA
DEL_5:6226595-6226673	5	6226595	6226673	-79	DEL	0.000477327	2	0.000551268	0.000590319	0	0	NA	NA	NA	NA	NA	NA	NA	NA	NA	NA	NA	NA	NA	NA	NA	NA	NA	NA	NA	NA
DEL_5:62278848-62280698	5	62278848	62280698	-1851	DEL	0.0579409	251	0.0641026	0.0646083	0.019084	0.0184049	NA	NA	NA	NA	NA	NA	NA	NA	NA	NA	NA	NA	NA	NA	NA	NA	NA	NA	NA	NA
DEL_5:62278956-62280655	5	62278956	62280655	-1700	DEL	0.0550395	237	0.0607527	0.0612773	0.0192308	0.0184049	NA	NA	NA	NA	NA	NA	NA	NA	NA	NA	NA	NA	NA	NA	NA	NA	NA	NA	NA	NA
DEL_5:62278956-62280849	5	62278956	62280849	-1894	DEL	0.0581181	252	0.064301	0.0648201	0.019084	0.0184049	NA	NA	NA	NA	NA	NA	NA	NA	NA	NA	NA	NA	NA	NA	NA	NA	NA	NA	NA	NA
DEL_5:62452133-62453547	5	62452133	62453547	-1415	DEL	0.00764243	33	0.000267666	0.000286369	0.0114504	0.090625	q12.1	IPO11	NM_016338	0	intron5-intron5	CDS	200	5'	NA						NA					full=1
DEL_5:62511732-62514648	5	62511732	62514648	-2917	DEL	0.00164165	7	0	0	0	0.0227273	q12.1	IPO11	NM_016338	0	intron19-intron19	CDS	739	3'	NA						NA					full=1
DEL_5:62872714-62873424	5	62872714	62873424	-711	DEL	0.00632022	27	0.00704225	0.00724638	0	0.00310559	NA	NA	NA	NA	NA	NA	NA	NA	NA	NA	NA	NA	NA	NA	NA	NA	NA	NA	NA	NA
DEL_5:63008876-63008996	5	63008876	63008996	-121	DEL	0.0255152	104	0.0283607	0.0287704	0.00403226	0.00993377	NA	NA	NA	NA	NA	NA	NA	NA	NA	NA	NA	NA	NA	NA	NA	NA	NA	NA	NA	NA
DEL_5:63046141-63046218	5	63046141	63046218	-78	DEL	0.000248386	1	0.000287687	0.000307314	0	0	NA	NA	NA	NA	NA	NA	NA	NA	NA	NA	NA	NA	NA	NA	NA	NA	NA	NA	NA	NA
DEL_5:63176767-63179293	5	63176767	63179293	-2527	DEL	0.000691882	3	0.000800427	0.000856653	0	0	NA	NA	NA	NA	NA	NA	NA	NA	NA	NA	NA	NA	NA	NA	NA	NA	NA	NA	NA	NA
DEL_5:63745660-63745757	5	63745660	63745757	-98	DEL	0.00634196	25	0	0	0.02	0.0657895	NA	NA	NA	NA	NA	NA	NA	NA	NA	NA	NA	NA	NA	NA	NA	NA	NA	NA	NA	NA
DEL_5:64344994-64345089	5	64344994	64345089	-96	DEL	0.00127714	4	0.00150038	0.00160643	0	0	q12.3	RNF180	NM_001113561	0	intron7-intron7	CDS	14588	5'	NA						NA					full=3
DEL_5:64402516-64405530	5	64402516	64405530	-3015	DEL	0.114455	464	0.119184	0.118064	0.0952381	0.078125	NA	NA	NA	NA	NA	NA	NA	NA	NA	NA	NA	NA	NA	NA	NA	NA	NA	NA	NA	NA
DEL_5:64418178-64419542	5	64418178	64419542	-1365	DEL	0.000239808	1	0	0	0.00384615	0	NA	NA	NA	NA	NA	NA	NA	NA	NA	NA	NA	NA	NA	NA	NA	NA	NA	NA	NA	NA
DEL_5:64489624-64492148	5	64489624	64492148	-2525	DEL	0.000690926	3	0	0	0	0.00920245	NA	NA	NA	NA	NA	NA	NA	NA	NA	NA	NA	NA	NA	NA	NA	NA	NA	NA	NA	NA
DEL_5:64539012-64540581	5	64539012	64540581	-1570	DEL	0.000232558	1	0	0	0.00381679	0	q12.3	RGS7BP	NM_001029875	0	intron2-intron2	CDS	31135	5'	NA						NA					full=3
DEL_5:64550460-64551697	5	64550460	64551697	-1238	DEL	0.00365154	14	0	0	0.00409836	0.0430464	q12.3	RGS7BP	NM_001029875	0	intron2-intron2	CDS	24076	3'	NA						NA					full=1
DEL_5:6482535-6482598	5	6482535	6482598	-64	DEL	0.0095776	39	0.0111238	0.0112874	0	0	p15.31	UBE2QL1	NM_001145161	0	intron1-intron1	CDS	8619	3'	NA						NA					full=3
DEL_5:64990227-64990565	5	64990227	64990565	-339	DEL	0.514218	1953	0.511543	0.513338	0.447115	0.590604	q12.3	CWC27	NM_001297644	0	intron12-intron12	CDS	18415	5'	NA						NA		617170	Retinitis pigmentosa with or without skeletal anomalies, 250410 (3) AR	AR	full=1
DEL_5:6524262-6524582	5	6524262	6524582	-321	DEL	0.0395225	149	0.0382731	0.0369281	0.039823	0.0539568	NA	NA	NA	NA	NA	NA	NA	NA	NA	NA	NA	NA	NA	NA	NA	NA	NA	NA	NA	NA
DEL_5:65316597-65321972	5	65316597	65321972	-5376	DEL	0.00138185	6	0.0015983	0.00171038	0	0	q12.3	ADAMTS6	NM_197941	0	intron9-intron9	CDS	7405	5'	NA						NA					full=3
DEL_5:654822-654890	5	654822	654890	-69	DEL	0.128579	467	0.141979	0.140235	0.0791667	0.03	p15.33	CEP72	NR_164122	0	intron12-intron12	UTR	565	3'	NA						NA					full=1
DEL_5:65500864-65502802	5	65500864	65502802	-1939	DEL	0.00511866	22	0.00591716	0.00603448	0	0	NA	NA	NA	NA	NA	NA	NA	NA	NA	NA	NA	NA	NA	NA	NA	NA	NA	NA	NA	NA
DEL_5:65732256-65734554	5	65732256	65734554	-2299	DEL	0.22321	954	0.220357	0.219003	0.217054	0.26087	q12.3	NLN	NM_020726	0	intron1-intron1	CDS	9842	5'	NA						NA					full=1
DEL_5:65833813-65834031	5	65833813	65834031	-219	DEL	0.0132613	54	0.0148064	0.0149481	0.00396825	0.00324675	NA	NA	NA	NA	NA	NA	NA	NA	NA	NA	NA	NA	NA	NA	NA	NA	NA	NA	NA	NA
DEL_5:65857768-65859255	5	65857768	65859255	-1488	DEL	0.000233645	1	0	0	0	0.00306748	NA	NA	NA	NA	NA	NA	NA	NA	NA	NA	NA	NA	NA	NA	NA	NA	NA	NA	NA	NA
DEL_5:65972283-65974223	5	65972283	65974223	-1941	DEL	0.00691563	30	0.000266667	0.000285388	0.0229008	0.0705521	q12.3	ERBIN	NM_001006600	0	intron1-intron1	5'UTR	14411	3'	NA						NA					full=1
DEL_5:66050213-66050544	5	66050213	66050544	-332	DEL	0.876323	3642	0.879856	0.879608	0.806723	0.888535	q12.3	ERBIN	NM_001006600	0	intron19-intron19	CDS	238	3'	NA						NA					full=1
DEL_5:66066021-66073696	5	66066021	66073696	-7676	DEL	0.000230203	1	0	0	0	0.00306748	q12.3	ERBIN	NM_001253699	3	intron21-intron22	CDS	1327	3'	NA						NA					full=3
DEL_5:66147802-66148345	5	66147802	66148345	-544	DEL	0.00849858	36	0.0092947	0.00906433	0.00787402	0	q12.3	SREK1	NM_001077199	0	intron1-intron1	CDS	3265	5'	NA						NA					full=1
DEL_5:66544333-66544912	5	66544333	66544912	-580	DEL	0.000508647	2	0	0	0.00403226	0.00324675	NA	NA	NA	NA	NA	NA	NA	NA	NA	NA	NA	NA	NA	NA	NA	NA	NA	NA	NA	NA
DEL_5:666581-667780	5	666581	667780	-1200	DEL	0.000230627	1	0	0	0	0.00314465	p15.33	CEP72	NR_164122	0	intron15-exon16	UTR	282	3'	NA						NA					full=1
DEL_5:666581-667780	5	666581	667780	-1200	DEL	0.000230627	1	0	0	0	0.00314465	p15.33	TPPP	NM_007030	0	intron2-intron2	CDS	458	3'	NA						NA					full=1
DEL_5:666581-668068	5	666581	668068	-1488	DEL	0.00138122	6	0	0	0.00381679	0.0153374	p15.33	TPPP	NM_007030	0	intron2-intron2	CDS	458	3'	NA						NA					full=1
DEL_5:666581-668068	5	666581	668068	-1488	DEL	0.00138122	6	0	0	0.00381679	0.0153374	p15.33	CEP72	NR_164122	0	intron15-exon16	UTR	282	3'	NA						NA					full=1
DEL_5:66835700-66837643	5	66835700	66837643	-1944	DEL	0.0160428	66	0.0177265	0.0174699	0.00403226	0.00641026	q12.3	MAST4	NM_001290228	0	intron3-intron3	CDS	46906	5'	NA						NA					full=3
DEL_5:6697152-6699624	5	6697152	6699624	-2473	DEL	0.000230415	1	0.000266525	0.000285225	0	0	p15.31	LINC02102	NR_103771	0	intron2-intron2	UTR	2933	5'	NA						NA					full=3
DEL_5:67033973-67035137	5	67033973	67035137	-1165	DEL	0.000284091	1	0.000331785	0.000355619	0	0	q12.3	MAST4	NM_001164664	0	intron4-intron4	CDS	19266	3'	NA						NA					full=3
DEL_5:67111394-67112089	5	67111394	67112089	-696	DEL	0.000233863	1	0	0	0	0.00310559	q12.3	MAST4	NM_001164664	0	intron11-intron11	CDS	1195	5'	NA						NA					full=3
DEL_5:6727672-6729503	5	6727672	6729503	-1832	DEL	0.000230097	1	0	0	0.00381679	0	p15.31	TENT4A	NM_001171805	0	intron1-intron1	CDS	8006	3'	NA						NA					full=3
DEL_5:674386-674957	5	674386	674957	-572	DEL	0.00184672	8	0.000266951	0.000285714	0	0.0216049	p15.33	TPPP	NM_007030	0	intron2-intron2	CDS	2792	5'	NA						NA					full=1
DEL_5:67507305-67508103	5	67507305	67508103	-799	DEL	0.00777935	33	0.00902626	0.0093622	0	0	NA	NA	NA	NA	NA	NA	NA	NA	NA	NA	NA	NA	NA	NA	NA	NA	NA	NA	NA	NA
DEL_5:6776139-6776228	5	6776139	6776228	-90	DEL	0.000237079	1	0.000274424	0.000294118	0	0	NA	NA	NA	NA	NA	NA	NA	NA	NA	NA	NA	NA	NA	NA	NA	NA	NA	NA	NA	NA
DEL_5:67887113-67888662	5	67887113	67888662	-1550	DEL	0.0100382	42	0.0102721	0.0107079	0.0114504	0.00625	NA	NA	NA	NA	NA	NA	NA	NA	NA	NA	NA	NA	NA	NA	NA	NA	NA	NA	NA	NA
DEL_5:67952453-67953565	5	67952453	67953565	-1113	DEL	0.000462535	2	0	0	0.00763359	0	NA	NA	NA	NA	NA	NA	NA	NA	NA	NA	NA	NA	NA	NA	NA	NA	NA	NA	NA	NA
DEL_5:68109106-68110259	5	68109106	68110259	-1154	DEL	0.00162262	7	0.00187768	0.00172315	0	0	NA	NA	NA	NA	NA	NA	NA	NA	NA	NA	NA	NA	NA	NA	NA	NA	NA	NA	NA	NA
DEL_5:68201402-68202283	5	68201402	68202283	-882	DEL	0.00883838	35	0.00350877	0.00375235	0.00833333	0.07	NA	NA	NA	NA	NA	NA	NA	NA	NA	NA	NA	NA	NA	NA	NA	NA	NA	NA	NA	NA
DEL_5:68201517-68202303	5	68201517	68202303	-787	DEL	0.00786241	32	0.00284738	0.00305064	0.00793651	0.0653595	NA	NA	NA	NA	NA	NA	NA	NA	NA	NA	NA	NA	NA	NA	NA	NA	NA	NA	NA	NA
DEL_5:68223001-68223181	5	68223001	68223181	-181	DEL	0.00118577	3	0	0	0.00657895	0.0111111	q13.1	PIK3R1	NM_181523	0	intron1-intron1	5'UTR	3108	3'	NA						NA		171833	?Agammaglobulinemia 7, AR, 615214 (3) AR;Immunodeficiency 36, 616005 (3) AD;SHORT syndrome, 269880 (3) AD	AD;AR	full=3
DEL_5:68715922-68716035	5	68715922	68716035	-114	DEL	0.000506073	2	0.000587544	0.000630915	0	0	NA	NA	NA	NA	NA	NA	NA	NA	NA	NA	NA	NA	NA	NA	NA	NA	NA	NA	NA	NA
DEL_5:68716901-68718629	5	68716901	68718629	-1729	DEL	0.000461042	2	0.000533333	0.000285388	0	0	NA	NA	NA	NA	NA	NA	NA	NA	NA	NA	NA	NA	NA	NA	NA	NA	NA	NA	NA	NA
DEL_5:68810105-68810200	5	68810105	68810200	-96	DEL	0.269485	1058	0.277318	0.279924	0.241525	0.203947	NA	NA	NA	NA	NA	NA	NA	NA	NA	NA	NA	NA	NA	NA	NA	NA	NA	NA	NA	NA
DEL_5:69023510-69025148	5	69023510	69025148	-1639	DEL	0.0127492	55	0.0142167	0.0140724	0.00763359	0	q13.1	LINC02198	NR_130778	0	intron1-intron1	UTR	4639	5'	NA						NA					full=1
DEL_5:69141907-69155945	5	69141907	69155945	-14039	DEL	0.000461255	2	0.000533618	0.000285551	0	0	NA	NA	NA	NA	NA	NA	NA	NA	NA	NA	NA	NA	NA	NA	NA	NA	NA	NA	NA	NA
DEL_5:69175268-69175323	5	69175268	69175323	-56	DEL	0.032045	131	0.0335418	0.0337591	0.0396825	0.00943396	q13.2	CCNB1	NM_001354844	0	intron6-intron6	CDS	73	3'	NA						NA					full=1
DEL_5:69428118-69428660	5	69428118	69428660	-543	DEL	0.349172	1433	0.350451	0.350182	0.324	0.354839	q13.2	MARVELD2	NM_001038603	0	intron3-intron3	CDS	3482	5'	NA						NA		610572	Deafness, AR 49, 610153 (3) AR	AR	full=1
DEL_5:69428220-69428662	5	69428220	69428662	-443	DEL	0.492233	2028	0.493799	0.492762	0.445736	0.512739	q13.2	MARVELD2	NM_001038603	0	intron3-intron3	CDS	3584	5'	NA						NA		610572	Deafness, AR 49, 610153 (3) AR	AR	full=1
DEL_5:7025715-7025820	5	7025715	7025820	-106	DEL	0.000252908	1	0	0	0	0.00342466	NA	NA	NA	NA	NA	NA	NA	NA	NA	NA	NA	NA	NA	NA	NA	NA	NA	NA	NA	NA
DEL_5:7100023-7100384	5	7100023	7100384	-362	DEL	0.0111921	43	0.0129674	0.0122423	0	0	NA	NA	NA	NA	NA	NA	NA	NA	NA	NA	NA	NA	NA	NA	NA	NA	NA	NA	NA	NA
DEL_5:71557654-71557722	5	71557654	71557722	-69	DEL	0.436073	1719	0.446334	0.445386	0.409483	0.34	q13.2	BDP1	NM_018429	0	intron36-intron36	CDS	729	5'	NA						NA		607012	?Deafness, AR 112, 618257 (3) AR	AR	full=1
DEL_5:71615371-71621398	5	71615371	71621398	-6028	DEL	0.000921234	4	0.00106553	0.00114025	0	0	q13.2	MCCC2	NM_001363147	0	intron6-intron6	CDS	10722	3'	NA						NA		609014	3-Methylcrotonyl-CoA carboxylase 2 deficiency, 210210 (3) AR	AR	full=3
DEL_5:71675914-71677871	5	71675914	71677871	-1958	DEL	0.00161588	7	0.00186966	0.00171527	0	0	NA	NA	NA	NA	NA	NA	NA	NA	NA	NA	NA	NA	NA	NA	NA	NA	NA	NA	NA	NA
DEL_5:71765982-71766088	5	71765982	71766088	-107	DEL	0.00384221	15	0.00446694	0.00478011	0	0	NA	NA	NA	NA	NA	NA	NA	NA	NA	NA	NA	NA	NA	NA	NA	NA	NA	NA	NA	NA
DEL_5:7184251-7186652	5	7184251	7186652	-2402	DEL	0.000236967	1	0.000274876	0.000293772	0	0	NA	NA	NA	NA	NA	NA	NA	NA	NA	NA	NA	NA	NA	NA	NA	NA	NA	NA	NA	NA
DEL_5:71877185-71877964	5	71877185	71877964	-780	DEL	0.00302185	13	0	0	0	0.0401235	NA	NA	NA	NA	NA	NA	NA	NA	NA	NA	NA	NA	NA	NA	NA	NA	NA	NA	NA	NA
DEL_5:71931669-71931914	5	71931669	71931914	-246	DEL	0.00025025	1	0.000289352	0.000310559	0	0	NA	NA	NA	NA	NA	NA	NA	NA	NA	NA	NA	NA	NA	NA	NA	NA	NA	NA	NA	NA
DEL_5:72013306-72014046	5	72013306	72014046	-741	DEL	0.000464468	2	0.000537924	0.000575705	0	0	NA	NA	NA	NA	NA	NA	NA	NA	NA	NA	NA	NA	NA	NA	NA	NA	NA	NA	NA	NA
DEL_5:7221819-7222139	5	7221819	7222139	-321	DEL	0.685025	2699	0.671192	0.674684	0.644068	0.863924	NA	NA	NA	NA	NA	NA	NA	NA	NA	NA	NA	NA	NA	NA	NA	NA	NA	NA	NA	NA
DEL_5:72307078-72308242	5	72307078	72308242	-1165	DEL	0.00023084	1	0	0	0.00381679	0	q13.2	MRPS27	NM_001286748	0	intron2-intron2	CDS	5838	5'	NA						NA					full=3
DEL_5:72309815-72312652	5	72309815	72312652	-2838	DEL	0.000230097	1	0	0	0	0.00306748	q13.2	MRPS27	NM_001286748	0	intron2-intron2	CDS	1428	5'	NA						NA					full=3
DEL_5:72413750-72433935	5	72413750	72433935	-20186	DEL	0.000460617	2	0.000532765	0.000285063	0	0	NA	NA	NA	NA	NA	NA	NA	NA	NA	NA	NA	NA	NA	NA	NA	NA	NA	NA	NA	NA
DEL_5:72620721-72621026	5	72620721	72621026	-306	DEL	0.252442	827	0.245792	0.249064	0.195652	0.375	q13.2	LINC02056	NR_105007	0	intron1-intron1	UTR	39540	5'	NA						NA					full=1
DEL_5:72887228-72887303	5	72887228	72887303	-76	DEL	0.124624	497	0.131487	0.131628	0.0766129	0.0870968	q13.2	TNPO1	NM_002270	0	intron12-intron12	CDS	6	5'	NA						NA					full=1
DEL_5:73119842-73120097	5	73119842	73120097	-256	DEL	0.000235183	1	0	0	0	0.00310559	NA	NA	NA	NA	NA	NA	NA	NA	NA	NA	NA	NA	NA	NA	NA	NA	NA	NA	NA	NA
DEL_5:73203476-73204022	5	73203476	73204022	-547	DEL	0.00139991	6	0	0	0.0115385	0.00925926	NA	NA	NA	NA	NA	NA	NA	NA	NA	NA	NA	NA	NA	NA	NA	NA	NA	NA	NA	NA
DEL_5:73361563-73366288	5	73361563	73366288	-4726	DEL	0.000231054	1	0	0	0	0.00306748	NA	NA	NA	NA	NA	NA	NA	NA	NA	NA	NA	NA	NA	NA	NA	NA	NA	NA	NA	NA
DEL_5:73464762-73465888	5	73464762	73465888	-1127	DEL	0.00207948	9	0.00240385	0.00228571	0	0	q13.2	LINC01386	NR_126410	0	intron2-intron3	UTR	436	3'	NA						NA					full=3
DEL_5:73477558-73477613	5	73477558	73477613	-56	DEL	0.00215517	7	0	0	0.0153061	0.0168067	NA	NA	NA	NA	NA	NA	NA	NA	NA	NA	NA	NA	NA	NA	NA	NA	NA	NA	NA	NA
DEL_5:73767218-73769033	5	73767218	73769033	-1816	DEL	0.00233536	10	0.00162426	0.00173913	0	0.0122699	q13.2	ARHGEF28	NM_001080479	0	intron4-intron4	CDS	4821	3'	NA						NA					full=1
DEL_5:73787019-73790754	5	73787019	73790754	-3736	DEL	0.000513611	2	0.000597372	0.000640205	0	0	q13.2	ARHGEF28	NM_001080479	0	intron7-intron7	CDS	3647	3'	NA						NA					full=3
DEL_5:73879840-73881454	5	73879840	73881454	-1615	DEL	0.000230203	1	0	0	0.00381679	0	q13.2	ARHGEF28	NM_001080479	0	intron22-intron22	CDS	1017	3'	NA						NA					full=3
DEL_5:74353160-74353479	5	74353160	74353479	-320	DEL	0.889344	3689	0.889136	0.890411	0.871901	0.905063	NA	NA	NA	NA	NA	NA	NA	NA	NA	NA	NA	NA	NA	NA	NA	NA	NA	NA	NA	NA
DEL_5:74577-76651	5	74577	76651	-2075	DEL	0.000230734	1	0	0	0	0.00308642	NA	NA	NA	NA	NA	NA	NA	NA	NA	NA	NA	NA	NA	NA	NA	NA	NA	NA	NA	NA
DEL_5:74683399-74698634	5	74683399	74698634	-15236	DEL	0.00115154	5	0.00133191	0.00142531	0	0	q13.3	HEXB	NM_000521	40	txStart-intron5	5'UTR-CDS	1528	5'	NA	dbVar:nssv17973259	5:74696683-74697116		dbVar:nssv15130214;dbVar:nssv15144294;dbVar:nssv15770165	5:74685241-74697126;5:74685251-74697116;5:74685261-74697106	20	Sandhoff_disease	606873	Sandhoff disease, infantile, juvenile, and adult forms, 268800 (3) AR	AR	full=5
DEL_5:74683516-74698551	5	74683516	74698551	-15036	DEL	0.00115207	5	0.00133262	0.00142613	0	0	q13.3	HEXB	NM_000521	40	txStart-intron5	5'UTR-CDS	1445	5'	NA	dbVar:nssv17973259	5:74696683-74697116		dbVar:nssv15130214;dbVar:nssv15144294;dbVar:nssv15770165	5:74685241-74697126;5:74685251-74697116;5:74685261-74697106	20	Sandhoff_disease	606873	Sandhoff disease, infantile, juvenile, and adult forms, 268800 (3) AR	AR	full=5
DEL_5:74845472-74859122	5	74845472	74859122	-13651	DEL	0.000230203	1	0.000266241	0.0002849	0	0	q13.3	FAM169A	NM_001376049	0	intron1-intron1	5'UTR	3793	3'	NA						NA					full=3
DEL_5:74886517-74891229	5	74886517	74891229	-4713	DEL	0.00737327	32	0.00852878	0.00884199	0	0	NA	NA	NA	NA	NA	NA	NA	NA	NA	NA	NA	NA	NA	NA	NA	NA	NA	NA	NA	NA
DEL_5:74910168-74910335	5	74910168	74910335	-168	DEL	0.000484731	2	0	0	0.00413223	0.00322581	NA	NA	NA	NA	NA	NA	NA	NA	NA	NA	NA	NA	NA	NA	NA	NA	NA	NA	NA	NA
DEL_5:74941519-74941792	5	74941519	74941792	-274	DEL	0.00706436	27	0	0	0.0123967	0.0821918	NA	NA	NA	NA	NA	NA	NA	NA	NA	NA	NA	NA	NA	NA	NA	NA	NA	NA	NA	NA
DEL_5:74964828-74964908	5	74964828	74964908	-81	DEL	0.00240128	9	0.000618429	0.000662691	0.0258621	0.0035461	NA	NA	NA	NA	NA	NA	NA	NA	NA	NA	NA	NA	NA	NA	NA	NA	NA	NA	NA	NA
DEL_5:75440196-75440556	5	75440196	75440556	-361	DEL	0.000739645	3	0.000570776	0.000611621	0.00409836	0	q13.3	CERT1	NM_001379002	0	intron3-intron3	CDS	13718	3'	NA						NA		604677	Intellectual developmental disorder, AD 34, 616351 (3) AD	AD	full=3
DEL_5:75467634-75471701	5	75467634	75471701	-4068	DEL	0.00831025	36	0.0093433	0.00942319	0	0.00308642	q13.3	CERT1	NM_001379002	0	intron2-intron2	CDS	8453	3'	NA						NA		604677	Intellectual developmental disorder, AD 34, 616351 (3) AD	AD	full=3
DEL_5:75740776-75744669	5	75740776	75744669	-3894	DEL	0.000460193	2	0.000532198	0.000569476	0	0	NA	NA	NA	NA	NA	NA	NA	NA	NA	NA	NA	NA	NA	NA	NA	NA	NA	NA	NA	NA
DEL_5:75784065-75784251	5	75784065	75784251	-187	DEL	0.000279955	1	0.000327225	0.00035137	0	0	NA	NA	NA	NA	NA	NA	NA	NA	NA	NA	NA	NA	NA	NA	NA	NA	NA	NA	NA	NA
DEL_5:75786468-75786778	5	75786468	75786778	-311	DEL	0.4605	1364	0.460546	0.459416	0.5	0.422619	NA	NA	NA	NA	NA	NA	NA	NA	NA	NA	NA	NA	NA	NA	NA	NA	NA	NA	NA	NA
DEL_5:76705317-76713581	5	76705317	76713581	-8265	DEL	0.000230097	1	0.000266099	0.000284738	0	0	q13.3	IQGAP2	NM_006633	2	intron35-txEnd	CDS-3'UTR	1882	3'	NA						NA					full=3
DEL_5:76705317-76713581	5	76705317	76713581	-8265	DEL	0.000230097	1	0.000266099	0.000284738	0	0	q13.3	NCRUPAR	NR_028375	0	txStart-txEnd	UTR	NA		NA						NA					full=3
DEL_5:77021975-77027237	5	77021975	77027237	-5263	DEL	0.00368494	16	0.00426212	0.00370582	0	0	NA	NA	NA	NA	NA	NA	NA	NA	NA	NA	NA	NA	NA	NA	NA	NA	NA	NA	NA	NA
DEL_5:77085879-77092128	5	77085879	77092128	-6250	DEL	0.000230415	1	0.000266525	0.000285225	0	0	q13.3	ZBED3	NM_001329564	0	txStart-intron1	5'UTR	1231	5'	NA						NA					full=3
DEL_5:77085879-77092128	5	77085879	77092128	-6250	DEL	0.000230415	1	0.000266525	0.000285225	0	0	q13.3	ZBED3-AS1	NR_024398	0	txStart-intron2	UTR	4509	5'	NA						NA					full=3
DEL_5:77094015-77095538	5	77094015	77095538	-1524	DEL	0.000460193	2	0.000532198	0.000569476	0	0	q13.3	ZBED3-AS1	NR_024398	0	intron2-intron2	UTR	6396	5'	NA						NA					full=3
DEL_5:77543386-77548064	5	77543386	77548064	-4679	DEL	0.00115048	5	0	0	0.00381679	0.0122699	NA	NA	NA	NA	NA	NA	NA	NA	NA	NA	NA	NA	NA	NA	NA	NA	NA	NA	NA	NA
DEL_5:77752521-77752858	5	77752521	77752858	-338	DEL	0.49717	1757	0.496081	0.497201	0.533019	0.480769	q14.1	TBCA	NM_001297738	0	intron1-intron1	CDS	23346	5'	NA						NA					full=1
DEL_5:77766484-77766795	5	77766484	77766795	-312	DEL	0.4376	1648	0.434487	0.434927	0.471074	0.444444	q14.1	TBCA	NM_001297738	0	intron1-intron1	CDS	9409	5'	NA						NA					full=1
DEL_5:7780748-7780820	5	7780748	7780820	-73	DEL	0.00783162	32	0.00736127	0.00758956	0.0245902	0	p15.31	ADCY2	NM_020546	0	intron18-intron18	CDS	3544	3'	NA						NA					full=3
DEL_5:77906084-77907767	5	77906084	77907767	-1684	DEL	0.0060437	26	0.00698174	0.00718804	0	0	q14.1	LOC101929154	NR_105012	0	intron1-intron1	UTR	21259	5'	NA						NA					full=3
DEL_5:77936714-77938403	5	77936714	77938403	-1690	DEL	0.0011526	5	0.00133333	0.00142694	0	0	q14.1	LOC101929154	NR_105012	0	intron1-intron1	UTR	20456	3'	NA						NA					full=3
DEL_5:7813098-7857336	5	7813098	7857336	-44239	DEL	0.000230203	1	0.000266099	0.000284738	0	0	p15.31	ADCY2	NM_020546	11	intron22-txEnd	CDS-3'UTR	3767	3'	NA						NA					full=3
DEL_5:7813098-7857336	5	7813098	7857336	-44239	DEL	0.000230203	1	0.000266099	0.000284738	0	0	p15.31	C5orf49	NM_001089584	100	txStart-txEnd	5'UTR-3'UTR	NA		NA						NA					full=3
DEL_5:78519971-78520056	5	78519971	78520056	-86	DEL	0.000479386	2	0	0	0	0.00632911	q14.1	LHFPL2	NM_005779	0	intron3-intron3	5'UTR	9573	3'	NA						NA					full=1
DEL_5:78584889-78585374	5	78584889	78585374	-486	DEL	0.459507	1827	0.468858	0.467862	0.389831	0.400735	q14.1	LHFPL2	NM_005779	0	intron2-intron2	5'UTR	20018	3'	NA						NA					full=1
DEL_5:78813976-78816048	5	78813976	78816048	-2073	DEL	0.0424159	184	0.0399787	0.0410724	0.0381679	0.0740741	q14.1	ARSB	NM_000046	0	intron6-intron6	CDS	23307	5'	NA				dbVar:nssv16216511	5:78815199-78816048	NA		611542	Mucopolysaccharidosis type VI (Maroteaux-Lamy), 253200 (3) AR	AR	full=3
DEL_5:78980925-78981250	5	78980925	78981250	-326	DEL	0.832192	3402	0.818647	0.817354	0.866142	0.955696	q14.1	ARSB	NM_000046	0	intron1-intron1	CDS	3686	5'	NA						NA		611542	Mucopolysaccharidosis type VI (Maroteaux-Lamy), 253200 (3) AR	AR	full=1
DEL_5:78981903-78982223	5	78981903	78982223	-321	DEL	0.640071	2527	0.647608	0.649533	0.621849	0.56383	q14.1	ARSB	NM_000046	0	intron1-intron1	CDS	2713	5'	NA						NA		611542	Mucopolysaccharidosis type VI (Maroteaux-Lamy), 253200 (3) AR	AR	full=1
DEL_5:7907466-7907940	5	7907466	7907940	-475	DEL	0.0247417	91	0.0278129	0.0261371	0.0042735	0.00714286	NA	NA	NA	NA	NA	NA	NA	NA	NA	NA	NA	NA	NA	NA	NA	NA	NA	NA	NA	NA
DEL_5:7916933-7920442	5	7916933	7920442	-3510	DEL	0.0217794	94	0.0244099	0.0229753	0.00381679	0.00613497	NA	NA	NA	NA	NA	NA	NA	NA	NA	NA	NA	NA	NA	NA	NA	NA	NA	NA	NA	NA
DEL_5:79292410-79292549	5	79292410	79292549	-140	DEL	0.000255493	1	0.000295858	0.000316256	0	0	q14.1	JMY	NM_152405	0	intron4-intron4	CDS	1111	5'	NA						NA					full=3
DEL_5:79583587-79586149	5	79583587	79586149	-2563	DEL	0.000230097	1	0.000266099	0.000284738	0	0	NA	NA	NA	NA	NA	NA	NA	NA	NA	NA	NA	NA	NA	NA	NA	NA	NA	NA	NA	NA
DEL_5:79698075-79705886	5	79698075	79705886	-7812	DEL	0.000230097	1	0.000266099	0	0	0	q14.1	CMYA5	NM_153610	0	intron1-intron1	CDS	8019	5'	NA						NA					full=3
DEL_5:79713431-79715708	5	79713431	79715708	-2278	DEL	0.000230203	1	0	0	0	0.00306748	q14.1	CMYA5	NM_153610	0	intron1-intron1	CDS	13206	3'	NA						NA					full=3
DEL_5:79717879-79718187	5	79717879	79718187	-309	DEL	0.416114	1632	0.386512	0.381119	0.468254	0.700658	q14.1	CMYA5	NM_153610	0	intron1-intron1	CDS	10727	3'	NA						NA					full=1
DEL_5:79753719-79755838	5	79753719	79755838	-2120	DEL	0.00235849	10	0.00273224	0.00292569	0	0	q14.1	CMYA5	NM_153610	0	intron6-intron6	CDS	925	5'	NA						NA					full=3
DEL_5:7992257-7993990	5	7992257	7993990	-1734	DEL	0.000233973	1	0	0	0	0.00306748	NA	NA	NA	NA	NA	NA	NA	NA	NA	NA	NA	NA	NA	NA	NA	NA	NA	NA	NA	NA
DEL_5:79963814-79966199	5	79963814	79966199	-2386	DEL	0.000922935	4	0.00106781	0.000857143	0	0	q14.1	LINC01455	NR_131226	0	intron2-intron2	UTR	1387	3'	NA						NA					full=3
DEL_5:80113719-80117999	5	80113719	80117999	-4281	DEL	0.00230415	10	0	0	0.00763359	0.0245399	q14.1	SERINC5	NM_001174071	0	intron11-intron11	CDS	94	3'	NA						NA					full=1
DEL_5:80172593-80172652	5	80172593	80172652	-60	DEL	0.000488998	2	0	0	0	0.00645161	q14.1	SERINC5	NM_001174071	0	intron5-intron5	CDS	2301	5'	NA						NA					full=1
DEL_5:80182389-80187575	5	80182389	80187575	-5187	DEL	0.000230627	1	0	0	0	0.00308642	q14.1	SERINC5	NM_001174071	0	intron2-intron2	CDS	4325	3'	NA						NA					full=3
DEL_5:80261369-80261684	5	80261369	80261684	-316	DEL	0.539832	2060	0.524816	0.523966	0.609244	0.643312	NA	NA	NA	NA	NA	NA	NA	NA	NA	NA	NA	NA	NA	NA	NA	NA	NA	NA	NA	NA
DEL_5:80356962-80363511	5	80356962	80363511	-6550	DEL	0.00138122	6	0	0	0.00763359	0.0122699	NA	NA	NA	NA	NA	NA	NA	NA	NA	NA	NA	NA	NA	NA	NA	NA	NA	NA	NA	NA
DEL_5:80606310-80608802	5	80606310	80608802	-2493	DEL	0.00621833	27	0.00479489	0.004561	0.0114504	0.0184049	q14.1	LINC01337	NR_125754	0	exon2-txEnd	UTR	143	3'	NA						NA					full=1
DEL_5:80618702-80618961	5	80618702	80618961	-260	DEL	0.00665083	28	0.0052284	0.005	0.0117188	0.01875	q14.1	LINC01337	NR_125754	0	intron1-intron1	UTR	3446	5'	NA						NA					full=1
DEL_5:80743552-80743862	5	80743552	80743862	-311	DEL	0.771761	3050	0.768014	0.764281	0.75	0.832215	q14.1	MSH3	NM_002439	0	intron11-intron11	CDS	643	3'	NA						NA		600887	Endometrial carcinoma, somatic, 608089 (3);Familial adenomatous polyposis 4, 617100 (3) AR	AR	full=1
DEL_5:80808060-80813264	5	80808060	80813264	-5205	DEL	0.000696379	3	0.000268817	0.000287853	0.00763359	0	q14.1	MSH3	NM_002439	0	intron19-intron19	CDS	319	3'	NA						NA		600887	Endometrial carcinoma, somatic, 608089 (3);Familial adenomatous polyposis 4, 617100 (3) AR	AR	full=3
DEL_5:8081152-8081209	5	8081152	8081209	-58	DEL	0.262487	1009	0.281857	0.28251	0.25	0.06	NA	NA	NA	NA	NA	NA	NA	NA	NA	NA	NA	NA	NA	NA	NA	NA	NA	NA	NA	NA
DEL_5:80842262-80843215	5	80842262	80843215	-954	DEL	0.00023245	1	0	0	0	0.00308642	q14.1	MSH3	NM_002439	0	intron20-intron20	CDS	10914	3'	NA						NA		600887	Endometrial carcinoma, somatic, 608089 (3);Familial adenomatous polyposis 4, 617100 (3) AR	AR	full=3
DEL_5:81046271-81049645	5	81046271	81049645	-3375	DEL	0.000233427	1	0	0	0.00381679	0	q14.1	RASGRF2	NM_006909	0	intron2-intron2	CDS	3288	5'	NA						NA					full=3
DEL_5:81059122-81059719	5	81059122	81059719	-598	DEL	0.0021322	8	0.0021645	0.00198151	0.00431034	0	q14.1	RASGRF2	NM_006909	0	intron2-intron2	CDS	8312	3'	NA						NA					full=1
DEL_5:8111051-8121654	5	8111051	8121654	-10604	DEL	0.00140779	6	0	0	0	0.0185185	NA	NA	NA	NA	NA	NA	NA	NA	NA	NA	NA	NA	NA	NA	NA	NA	NA	NA	NA	NA
DEL_5:8118751-8118817	5	8118751	8118817	-67	DEL	0.109519	428	0.102353	0.101322	0.1875	0.130597	NA	NA	NA	NA	NA	NA	NA	NA	NA	NA	NA	NA	NA	NA	NA	NA	NA	NA	NA	NA
DEL_5:81238987-81250572	5	81238987	81250572	-11586	DEL	0.000230097	1	0	0	0	0.00306748	q14.1	CKMT2	NM_001099736	0	intron1-intron1	5'UTR	540	3'	NA						NA					full=3
DEL_5:81238987-81250572	5	81238987	81250572	-11586	DEL	0.000230097	1	0	0	0	0.00306748	q14.1	CKMT2-AS1	NR_034121	0	intron1-exon3	UTR	368	3'	NA						NA					full=3
DEL_5:81290576-81293359	5	81290576	81293359	-2784	DEL	0.000230097	1	0.000266099	0.000284738	0	0	q14.1	CKMT2-AS1	NR_034121	0	intron1-intron1	UTR	7927	5'	NA						NA					full=3
DEL_5:81371761-81379836	5	81371761	81379836	-8076	DEL	0.000230097	1	0.000266099	0.000284738	0	0	q14.1	ACOT12	NM_130767	2	intron2-exon3	CDS	12	5'	NA						NA					full=3
DEL_5:81389802-81390700	5	81389802	81390700	-899	DEL	0.0136764	59	0.0123324	0.0117613	0.0307692	0.0154321	q14.1	ACOT12	NM_130767	0	intron1-intron1	CDS	3287	5'	NA						NA					full=1
DEL_5:81389805-81390694	5	81389805	81390694	-890	DEL	0.0134696	58	0.0120903	0.0115009	0.0305344	0.015528	q14.1	ACOT12	NM_130767	0	intron1-intron1	CDS	3293	5'	NA						NA					full=1
DEL_5:81437112-81437167	5	81437112	81437167	-56	DEL	0.00216763	9	0.00222469	0.00238663	0.004	0	q14.1	SSBP2	NM_001256732	0	intron15-intron15	CDS	262	5'	NA						NA					full=3
DEL_5:81711762-81714909	5	81711762	81714909	-3148	DEL	0.000473485	2	0.000549149	0.000587544	0	0	q14.1	SSBP2	NM_001256732	0	intron1-intron1	CDS	36071	5'	NA						NA					full=3
DEL_5:81712345-81712619	5	81712345	81712619	-275	DEL	0.851931	3573	0.845941	0.843879	0.902344	0.879747	q14.1	SSBP2	NM_001256732	0	intron1-intron1	CDS	38361	5'	NA						NA					full=3
DEL_5:82270256-82273657	5	82270256	82273657	-3402	DEL	0.0207182	90	0.00798297	0.00854214	0.0305344	0.160494	q14.2	RPS23	NM_001025	0	exon4-txEnd	3'UTR	2598	3'	NA						NA		603683	Brachycephaly, trichomegaly, and developmental delay, 617412 (3) AD	AD	full=1
DEL_5:8234218-8235228	5	8234218	8235228	-1011	DEL	0.000946522	4	0	0	0	0.0126582	NA	NA	NA	NA	NA	NA	NA	NA	NA	NA	NA	NA	NA	NA	NA	NA	NA	NA	NA	NA
DEL_5:8235944-8236450	5	8235944	8236450	-507	DEL	0.00141443	6	0	0	0	0.0189873	NA	NA	NA	NA	NA	NA	NA	NA	NA	NA	NA	NA	NA	NA	NA	NA	NA	NA	NA	NA
DEL_5:82416856-82417901	5	82416856	82417901	-1046	DEL	0.000241896	1	0.000280112	0.00030012	0	0	NA	NA	NA	NA	NA	NA	NA	NA	NA	NA	NA	NA	NA	NA	NA	NA	NA	NA	NA	NA
DEL_5:8255697-8260598	5	8255697	8260598	-4902	DEL	0.0620438	221	0.068932	0.0700967	0.0327103	0.00387597	NA	NA	NA	NA	NA	NA	NA	NA	NA	NA	NA	NA	NA	NA	NA	NA	NA	NA	NA	NA
DEL_5:82661183-82661270	5	82661183	82661270	-88	DEL	0.00434783	15	0	0	0.00917431	0.0471014	NA	NA	NA	NA	NA	NA	NA	NA	NA	NA	NA	NA	NA	NA	NA	NA	NA	NA	NA	NA
DEL_5:82709383-82712876	5	82709383	82712876	-3494	DEL	0.000231589	1	0.000268097	0.000287026	0	0	NA	NA	NA	NA	NA	NA	NA	NA	NA	NA	NA	NA	NA	NA	NA	NA	NA	NA	NA	NA
DEL_5:82767566-82770375	5	82767566	82770375	-2810	DEL	0.198113	861	0.203832	0.204727	0.145038	0.174847	NA	NA	NA	NA	NA	NA	NA	NA	NA	NA	NA	NA	NA	NA	NA	NA	NA	NA	NA	NA
DEL_5:82767668-82770335	5	82767668	82770335	-2668	DEL	0.16944	672	0.174854	0.175439	0.118852	0.149007	NA	NA	NA	NA	NA	NA	NA	NA	NA	NA	NA	NA	NA	NA	NA	NA	NA	NA	NA	NA
DEL_5:82816059-82816148	5	82816059	82816148	-90	DEL	0.000492611	2	0.000285388	0.000305064	0	0.00324675	NA	NA	NA	NA	NA	NA	NA	NA	NA	NA	NA	NA	NA	NA	NA	NA	NA	NA	NA	NA
DEL_5:82860897-82861213	5	82860897	82861213	-317	DEL	0.379332	1226	0.351852	0.355263	0.462264	0.597744	NA	NA	NA	NA	NA	NA	NA	NA	NA	NA	NA	NA	NA	NA	NA	NA	NA	NA	NA	NA
DEL_5:82940867-82941091	5	82940867	82941091	-225	DEL	0.000263713	1	0	0	0	0.00357143	NA	NA	NA	NA	NA	NA	NA	NA	NA	NA	NA	NA	NA	NA	NA	NA	NA	NA	NA	NA
DEL_5:82983582-82983653	5	82983582	82983653	-72	DEL	0.0034642	12	0.000332226	0.000352858	0.0049505	0.0396825	NA	NA	NA	NA	NA	NA	NA	NA	NA	NA	NA	NA	NA	NA	NA	NA	NA	NA	NA	NA
DEL_5:83186937-83187244	5	83186937	83187244	-308	DEL	0.518803	1821	0.514871	0.515935	0.537037	0.548507	q14.2	XRCC4	NM_022550	0	intron3-intron3	CDS	8525	3'	NA						NA		194363	Short stature, microcephaly, and endocrine dysfunction, 616541 (3) AR	AR	full=1
DEL_5:8320395-8321511	5	8320395	8321511	-1117	DEL	0.000704556	3	0.000815661	0.000582411	0	0	NA	NA	NA	NA	NA	NA	NA	NA	NA	NA	NA	NA	NA	NA	NA	NA	NA	NA	NA	NA
DEL_5:83276414-83276476	5	83276414	83276476	-63	DEL	0.000340136	1	0.000398724	0.000428816	0	0	q14.2	XRCC4	NM_022550	0	intron7-intron7	CDS	17737	5'	NA						NA		194363	Short stature, microcephaly, and endocrine dysfunction, 616541 (3) AR	AR	full=3
DEL_5:83358968-83360857	5	83358968	83360857	-1890	DEL	0.00200918	7	0.000671592	0.000717875	0.0221239	0	NA	NA	NA	NA	NA	NA	NA	NA	NA	NA	NA	NA	NA	NA	NA	NA	NA	NA	NA	NA
DEL_5:83566091-83567344	5	83566091	83567344	-1254	DEL	0.00695733	30	0.00778733	0.00804136	0.00381679	0	q14.3	VCAN	NM_001164097	0	intron11-intron11	CDS	5071	3'	NA						NA		118661	Wagner syndrome 1, 143200 (3) AD	AD	full=3
DEL_5:836029-836931	5	836029	836931	-903	DEL	0.05575	223	0.0571677	0.0583851	0.0483871	0.0457516	p15.33	ZDHHC11	NM_024786	0	intron6-intron6	CDS	433	5'	NA						NA					full=1
DEL_5:83610239-83610559	5	83610239	83610559	-321	DEL	0.769898	3018	0.761975	0.763705	0.828	0.8125	NA	NA	NA	NA	NA	NA	NA	NA	NA	NA	NA	NA	NA	NA	NA	NA	NA	NA	NA	NA
DEL_5:83655335-83661522	5	83655335	83661522	-6188	DEL	0.000921659	4	0	0	0	0.0122699	q14.3	HAPLN1	NM_001884	0	intron2-intron2	CDS	2511	3'	NA						NA					full=3
DEL_5:84293434-84294189	5	84293434	84294189	-756	DEL	0.00117481	5	0	0	0.00387597	0.0123457	q14.3	EDIL3	NM_005711	0	intron1-intron1	CDS	39222	3'	NA						NA					full=1
DEL_5:84652221-84659461	5	84652221	84659461	-7241	DEL	0.971008	4220	0.998137	0.998007	0.927481	0.693252	NA	NA	NA	NA	NA	NA	NA	NA	NA	NA	NA	NA	NA	NA	NA	NA	NA	NA	NA	NA
DEL_5:84807419-84812637	5	84807419	84812637	-5219	DEL	0.000503525	2	0.000586166	0.000626959	0	0	NA	NA	NA	NA	NA	NA	NA	NA	NA	NA	NA	NA	NA	NA	NA	NA	NA	NA	NA	NA
DEL_5:84983054-84983699	5	84983054	84983699	-646	DEL	0.0126799	37	0	0	0.0274725	0.141593	NA	NA	NA	NA	NA	NA	NA	NA	NA	NA	NA	NA	NA	NA	NA	NA	NA	NA	NA	NA
DEL_5:85462463-85462538	5	85462463	85462538	-76	DEL	0.000501505	2	0	0	0.00406504	0.00337838	NA	NA	NA	NA	NA	NA	NA	NA	NA	NA	NA	NA	NA	NA	NA	NA	NA	NA	NA	NA
DEL_5:85526999-85527070	5	85526999	85527070	-72	DEL	0.202517	531	0.206012	0.205855	0.22619	0.140625	NA	NA	NA	NA	NA	NA	NA	NA	NA	NA	NA	NA	NA	NA	NA	NA	NA	NA	NA	NA
DEL_5:85590866-85590977	5	85590866	85590977	-112	DEL	0.00130685	5	0	0	0	0.0178571	NA	NA	NA	NA	NA	NA	NA	NA	NA	NA	NA	NA	NA	NA	NA	NA	NA	NA	NA	NA
DEL_5:85613404-85613462	5	85613404	85613462	-59	DEL	0.00682471	19	0.00756939	0.00718133	0.00543478	0	NA	NA	NA	NA	NA	NA	NA	NA	NA	NA	NA	NA	NA	NA	NA	NA	NA	NA	NA	NA
DEL_5:85725680-85725786	5	85725680	85725786	-107	DEL	0.000310752	1	0	0	0	0.0042735	NA	NA	NA	NA	NA	NA	NA	NA	NA	NA	NA	NA	NA	NA	NA	NA	NA	NA	NA	NA
DEL_5:8591481-8597920	5	8591481	8597920	-6440	DEL	0.00476668	19	0.00526008	0.00531915	0.00396825	0	NA	NA	NA	NA	NA	NA	NA	NA	NA	NA	NA	NA	NA	NA	NA	NA	NA	NA	NA	NA
DEL_5:85936054-85941046	5	85936054	85941046	-4993	DEL	0.00026455	1	0.000309789	0.000331565	0	0	NA	NA	NA	NA	NA	NA	NA	NA	NA	NA	NA	NA	NA	NA	NA	NA	NA	NA	NA	NA
DEL_5:86054209-86054332	5	86054209	86054332	-124	DEL	0.0478866	179	0.0202366	0.020598	0.0948276	0.312925	NA	NA	NA	NA	NA	NA	NA	NA	NA	NA	NA	NA	NA	NA	NA	NA	NA	NA	NA	NA
DEL_5:86109523-86109693	5	86109523	86109693	-171	DEL	0.287267	1110	0.295235	0.298195	0.318548	0.173333	NA	NA	NA	NA	NA	NA	NA	NA	NA	NA	NA	NA	NA	NA	NA	NA	NA	NA	NA	NA
DEL_5:86134394-86134447	5	86134394	86134447	-54	DEL	0.00265572	11	0	0	0	0.0364238	NA	NA	NA	NA	NA	NA	NA	NA	NA	NA	NA	NA	NA	NA	NA	NA	NA	NA	NA	NA
DEL_5:86256966-86333021	5	86256966	86333021	-76056	DEL	0.000231374	1	0.000267809	0.000286533	0	0	q14.3	NBPF22P	NR_003719	0	txStart-txEnd	UTR	NA		NA						NA					full=3
DEL_5:86264077-86269013	5	86264077	86269013	-4937	DEL	0.0398601	171	0.0443004	0.0436921	0.0229008	0.00306748	NA	NA	NA	NA	NA	NA	NA	NA	NA	NA	NA	NA	NA	NA	NA	NA	NA	NA	NA	NA
DEL_5:86417320-86417385	5	86417320	86417385	-66	DEL	0.000272035	1	0.000316456	0	0	0	NA	NA	NA	NA	NA	NA	NA	NA	NA	NA	NA	NA	NA	NA	NA	NA	NA	NA	NA	NA
DEL_5:86467980-86470913	5	86467980	86470913	-2934	DEL	0.000230415	1	0.000266383	0.000285063	0	0	NA	NA	NA	NA	NA	NA	NA	NA	NA	NA	NA	NA	NA	NA	NA	NA	NA	NA	NA	NA
DEL_5:86582347-86582935	5	86582347	86582935	-589	DEL	0.00218978	9	0	0	0.00390625	0.0254777	NA	NA	NA	NA	NA	NA	NA	NA	NA	NA	NA	NA	NA	NA	NA	NA	NA	NA	NA	NA
DEL_5:86647383-86649957	5	86647383	86649957	-2575	DEL	0.00023245	1	0.000269107	0	0	0	NA	NA	NA	NA	NA	NA	NA	NA	NA	NA	NA	NA	NA	NA	NA	NA	NA	NA	NA	NA
DEL_5:86737365-86737438	5	86737365	86737438	-74	DEL	0.000263019	1	0.000306373	0.000328084	0	0	NA	NA	NA	NA	NA	NA	NA	NA	NA	NA	NA	NA	NA	NA	NA	NA	NA	NA	NA	NA
DEL_5:86819520-86822042	5	86819520	86822042	-2523	DEL	0.209249	819	0.206406	0.205845	0.326271	0.150327	NA	NA	NA	NA	NA	NA	NA	NA	NA	NA	NA	NA	NA	NA	NA	NA	NA	NA	NA	NA
DEL_5:86950187-86951324	5	86950187	86951324	-1138	DEL	0.0885475	317	0.0802227	0.0799439	0.12069	0.14966	NA	NA	NA	NA	NA	NA	NA	NA	NA	NA	NA	NA	NA	NA	NA	NA	NA	NA	NA	NA
DEL_5:8700654-8700827	5	8700654	8700827	-174	DEL	0.0026178	11	0.0030303	0.00324484	0	0	NA	NA	NA	NA	NA	NA	NA	NA	NA	NA	NA	NA	NA	NA	NA	NA	NA	NA	NA	NA
DEL_5:8702495-8748693	5	8702495	8748693	-46199	DEL	0.0276116	120	0.0308675	0.0316059	0.00763359	0.00613497	NA	NA	NA	NA	NA	NA	NA	NA	NA	NA	NA	NA	NA	NA	NA	NA	NA	NA	NA	NA
DEL_5:8702611-8748693	5	8702611	8748693	-46083	DEL	0.0276116	120	0.0308675	0.0316059	0.00763359	0.00613497	NA	NA	NA	NA	NA	NA	NA	NA	NA	NA	NA	NA	NA	NA	NA	NA	NA	NA	NA	NA
DEL_5:87038772-87057715	5	87038772	87057715	-18944	DEL	0.00069029	3	0.000798297	0.000854214	0	0	NA	NA	NA	NA	NA	NA	NA	NA	NA	NA	NA	NA	NA	NA	NA	NA	NA	NA	NA	NA
DEL_5:87060049-87060220	5	87060049	87060220	-172	DEL	0.0356662	106	0.0316957	0.0317797	0.0510204	0.0634921	NA	NA	NA	NA	NA	NA	NA	NA	NA	NA	NA	NA	NA	NA	NA	NA	NA	NA	NA	NA
DEL_5:87234847-87235409	5	87234847	87235409	-563	DEL	0.000249377	1	0.000288517	0.000308642	0	0	q14.3	LINC01949	NR_130914	0	intron2-intron2	UTR	3405	5'	NA						NA					full=3
DEL_5:87234847-87235409	5	87234847	87235409	-563	DEL	0.000249377	1	0.000288517	0.000308642	0	0	q14.3	LOC101929380	NR_105018	0	intron2-intron2	UTR	8536	3'	NA						NA					full=3
DEL_5:87689134-87691624	5	87689134	87691624	-2491	DEL	0.00116117	5	0	0	0	0.0153374	NA	NA	NA	NA	NA	NA	NA	NA	NA	NA	NA	NA	NA	NA	NA	NA	NA	NA	NA	NA
DEL_5:87816276-87817202	5	87816276	87817202	-927	DEL	0.0153891	53	0.00135044	0.00144404	0.0327103	0.156716	NA	NA	NA	NA	NA	NA	NA	NA	NA	NA	NA	NA	NA	NA	NA	NA	NA	NA	NA	NA
DEL_5:87912832-87913903	5	87912832	87913903	-1072	DEL	0.00227273	8	0.00099734	0.00106383	0.0204918	0	NA	NA	NA	NA	NA	NA	NA	NA	NA	NA	NA	NA	NA	NA	NA	NA	NA	NA	NA	NA
DEL_5:88032843-88032991	5	88032843	88032991	-149	DEL	0.497982	1727	0.525236	0.525072	0.482609	0.206767	NA	NA	NA	NA	NA	NA	NA	NA	NA	NA	NA	NA	NA	NA	NA	NA	NA	NA	NA	NA
DEL_5:88083063-88086248	5	88083063	88086248	-3186	DEL	0.195726	806	0.196227	0.196924	0.218254	0.171975	NA	NA	NA	NA	NA	NA	NA	NA	NA	NA	NA	NA	NA	NA	NA	NA	NA	NA	NA	NA
DEL_5:88141650-88143040	5	88141650	88143040	-1391	DEL	0.00116604	5	0.00134844	0.00144092	0	0	NA	NA	NA	NA	NA	NA	NA	NA	NA	NA	NA	NA	NA	NA	NA	NA	NA	NA	NA	NA
DEL_5:88154645-88159003	5	88154645	88159003	-4359	DEL	0.000259875	1	0	0	0	0.00328947	NA	NA	NA	NA	NA	NA	NA	NA	NA	NA	NA	NA	NA	NA	NA	NA	NA	NA	NA	NA
DEL_5:88305119-88305230	5	88305119	88305230	-112	DEL	0.00101989	4	0.00117578	0.00125945	0	0	q14.3	TMEM161B-AS1	NR_039993	0	intron2-intron2	UTR	34534	5'	NA						NA					full=3
DEL_5:88338419-88345231	5	88338419	88345231	-6813	DEL	0.0013947	6	0.00134626	0.00144175	0.00381679	0	q14.3	TMEM161B-AS1	NR_039993	0	intron2-intron2	UTR	64841	3'	NA						NA					full=3
DEL_5:88492836-88494379	5	88492836	88494379	-1544	DEL	0.000236518	1	0.000274123	0.0002936	0	0	NA	NA	NA	NA	NA	NA	NA	NA	NA	NA	NA	NA	NA	NA	NA	NA	NA	NA	NA	NA
DEL_5:88747321-88747650	5	88747321	88747650	-330	DEL	0.764536	2919	0.774318	0.772756	0.767241	0.607477	q14.3	MEF2C	NM_001364353	0	intron4-intron4	CDS	1419	5'	NA						NA		600662	Chromosome 5q14.3 deletion syndrome, 613443 (4) AD;Neurodevelopmental disorder with hypotonia, stereotypic hand movements, and impaired language, 613443 (3) AD	AD	full=1
DEL_5:89396609-89402313	5	89396609	89402313	-5705	DEL	0.000614628	2	0.000726216	0.000777001	0	0	q14.3	MEF2C-AS1	NR_136218	0	intron7-intron7	UTR	19247	5'	NA						NA					full=3
DEL_5:89707905-89708225	5	89707905	89708225	-321	DEL	0.0246429	69	0.00208681	0.00178094	0.0804598	0.217391	NA	NA	NA	NA	NA	NA	NA	NA	NA	NA	NA	NA	NA	NA	NA	NA	NA	NA	NA	NA
DEL_5:90441984-90444561	5	90441984	90444561	-2578	DEL	0.00336826	9	0	0	0.00746269	0.05	NA	NA	NA	NA	NA	NA	NA	NA	NA	NA	NA	NA	NA	NA	NA	NA	NA	NA	NA	NA
DEL_5:90564604-90564926	5	90564604	90564926	-323	DEL	0.551952	2008	0.541482	0.53854	0.485714	0.725926	q14.3	ADGRV1	NM_032119	0	intron1-intron1	CDS	5687	5'	NA						NA		602851	?Febrile seizures, familial, 4, 604352 (3) AD;Usher syndrome, type 2C, 605472 (3) Digenic dominant,AR;Usher syndrome, type 2C, GPR98/PDZD7 digenic, 605472 (3) Digenic dominant,AR	AD;Digenic dominant,AR	full=1
DEL_5:90697457-90697515	5	90697457	90697515	-59	DEL	0.00538406	15	0	0	0.0049505	0.0625	q14.3	ADGRV1	NM_032119	0	intron34-intron34	CDS	311	5'	NA						NA		602851	?Febrile seizures, familial, 4, 604352 (3) AD;Usher syndrome, type 2C, 605472 (3) Digenic dominant,AR;Usher syndrome, type 2C, GPR98/PDZD7 digenic, 605472 (3) Digenic dominant,AR	AD;Digenic dominant,AR	full=1
DEL_5:90906580-90906637	5	90906580	90906637	-58	DEL	0.00105152	4	0.00121951	0.00130208	0	0	q14.3	ADGRV1	NM_032119	0	intron83-intron83	CDS	42723	5'	NA						NA		602851	?Febrile seizures, familial, 4, 604352 (3) AD;Usher syndrome, type 2C, 605472 (3) Digenic dominant,AR;Usher syndrome, type 2C, GPR98/PDZD7 digenic, 605472 (3) Digenic dominant,AR	AD;Digenic dominant,AR	full=3
DEL_5:91203955-91206279	5	91203955	91206279	-2325	DEL	0.84692	3657	0.876004	0.875	0.8	0.549383	NA	NA	NA	NA	NA	NA	NA	NA	NA	NA	NA	NA	NA	NA	NA	NA	NA	NA	NA	NA
DEL_5:91278876-91279170	5	91278876	91279170	-295	DEL	0.8986	3722	0.900334	0.901073	0.929688	0.85034	NA	NA	NA	NA	NA	NA	NA	NA	NA	NA	NA	NA	NA	NA	NA	NA	NA	NA	NA	NA
DEL_5:91319442-91321222	5	91319442	91321222	-1781	DEL	0.00576834	25	0.00667022	0.00656768	0	0	NA	NA	NA	NA	NA	NA	NA	NA	NA	NA	NA	NA	NA	NA	NA	NA	NA	NA	NA	NA
DEL_5:91320828-91328416	5	91320828	91328416	-7589	DEL	0.00368494	16	0	0	0	0.0496894	NA	NA	NA	NA	NA	NA	NA	NA	NA	NA	NA	NA	NA	NA	NA	NA	NA	NA	NA	NA
DEL_5:91328411-91330326	5	91328411	91330326	-1916	DEL	0.00230309	10	0	0	0.0152672	0.0184049	NA	NA	NA	NA	NA	NA	NA	NA	NA	NA	NA	NA	NA	NA	NA	NA	NA	NA	NA	NA
DEL_5:9148225-9148339	5	9148225	9148339	-115	DEL	0.00048852	2	0.000565931	0.000606061	0	0	p15.31	SEMA5A	NM_003966	0	intron12-intron12	CDS	6148	5'	NA						NA					full=3
DEL_5:91559176-91559354	5	91559176	91559354	-179	DEL	0.00196271	8	0.00227402	0.00243605	0	0	NA	NA	NA	NA	NA	NA	NA	NA	NA	NA	NA	NA	NA	NA	NA	NA	NA	NA	NA	NA
DEL_5:91659609-91659987	5	91659609	91659987	-379	DEL	0.000250125	1	0	0	0	0.00326797	NA	NA	NA	NA	NA	NA	NA	NA	NA	NA	NA	NA	NA	NA	NA	NA	NA	NA	NA	NA
DEL_5:91708950-91710010	5	91708950	91710010	-1061	DEL	0.0069735	30	0.00806885	0.00834292	0	0	NA	NA	NA	NA	NA	NA	NA	NA	NA	NA	NA	NA	NA	NA	NA	NA	NA	NA	NA	NA
DEL_5:92198427-92199867	5	92198427	92199867	-1441	DEL	0.000238777	1	0	0	0	0.00322581	NA	NA	NA	NA	NA	NA	NA	NA	NA	NA	NA	NA	NA	NA	NA	NA	NA	NA	NA	NA
DEL_5:92522118-92550399	5	92522118	92550399	-28282	DEL	0.000487092	2	0.000565611	0.000605327	0	0	NA	NA	NA	NA	NA	NA	NA	NA	NA	NA	NA	NA	NA	NA	NA	NA	NA	NA	NA	NA
DEL_5:92738500-92738570	5	92738500	92738570	-71	DEL	0.000282008	1	0.000330251	0.000352113	0	0	NA	NA	NA	NA	NA	NA	NA	NA	NA	NA	NA	NA	NA	NA	NA	NA	NA	NA	NA	NA
DEL_5:92827209-92835940	5	92827209	92835940	-8732	DEL	0.000231911	1	0	0	0	0.00306748	NA	NA	NA	NA	NA	NA	NA	NA	NA	NA	NA	NA	NA	NA	NA	NA	NA	NA	NA	NA
DEL_5:9287941-9289690	5	9287941	9289690	-1750	DEL	0.000230097	1	0.000266099	0.000284738	0	0	p15.31	SEMA5A	NM_003966	0	intron5-intron5	CDS	28681	5'	NA						NA					full=3
DEL_5:92969730-92969784	5	92969730	92969784	-55	DEL	0.0984151	385	0.0905325	0.0923466	0.0655738	0.21875	NA	NA	NA	NA	NA	NA	NA	NA	NA	NA	NA	NA	NA	NA	NA	NA	NA	NA	NA	NA
DEL_5:93281720-93281787	5	93281720	93281787	-68	DEL	0.000502513	2	0.00058309	0.000625	0	0	NA	NA	NA	NA	NA	NA	NA	NA	NA	NA	NA	NA	NA	NA	NA	NA	NA	NA	NA	NA
DEL_5:93295124-93296180	5	93295124	93296180	-1057	DEL	0.000239349	1	0	0	0.00387597	0	NA	NA	NA	NA	NA	NA	NA	NA	NA	NA	NA	NA	NA	NA	NA	NA	NA	NA	NA	NA
DEL_5:93522706-93522763	5	93522706	93522763	-58	DEL	0.000558971	2	0	0	0	0.00689655	q15	NR2F1-AS1	NR_109825	0	intron5-intron5	UTR	26603	3'	NA						NA					full=1
DEL_5:9380874-9380957	5	9380874	9380957	-84	DEL	0.000247893	1	0	0	0.00387597	0	p15.31	SEMA5A	NM_003966	0	intron2-intron2	5'UTR	851	3'	NA						NA					full=3
DEL_5:9400498-9400769	5	9400498	9400769	-272	DEL	0.368421	1148	0.359837	0.358964	0.385542	0.45122	p15.31	SEMA5A	NM_003966	0	intron2-intron2	5'UTR	20475	3'	NA						NA					full=1
DEL_5:9411648-9411963	5	9411648	9411963	-316	DEL	0.994926	4314	0.999733	0.999715	0.988462	0.944444	p15.31	SEMA5A	NM_003966	0	intron2-intron2	5'UTR	25792	5'	NA						NA					full=1
DEL_5:94267334-94270616	5	94267334	94270616	-3283	DEL	0.000470146	2	0	0	0	0.00617284	q15	KIAA0825	NM_001385712	0	intron21-intron21	CDS	113210	3'	NA						NA		617266	Polydactyly, postaxial, type A10, 618498 (3) AR	AR	full=3
DEL_5:95263535-95263589	5	95263535	95263589	-55	DEL	0.000260824	1	0	0	0.00409836	0	q15	MCTP1	NM_024717	0	intron1-intron1	CDS	20266	5'	NA						NA					full=3
DEL_5:95442296-95444737	5	95442296	95444737	-2442	DEL	0.00369857	16	0.00428036	0.0045819	0	0	q15	FAM81B	NM_152548	0	intron7-intron7	CDS	1824	3'	NA						NA					full=3
DEL_5:95504264-95504648	5	95504264	95504648	-385	DEL	0.00211665	9	0.00027248	0.000291886	0.00390625	0.0214724	q15	TTC37	NM_014639	0	intron30-intron30	CDS	326	3'	NA						NA		614589	Trichohepatoenteric syndrome 1, 222470 (3) AR	AR	full=1
DEL_5:95636328-95655197	5	95636328	95655197	-18870	DEL	0.000460193	2	0.000532198	0.000569476	0	0	q15	SPATA9	NR_125327	0	intron8-txEnd	UTR	133	5'	NA						NA					full=1
DEL_5:95636328-95655197	5	95636328	95655197	-18870	DEL	0.000460193	2	0.000532198	0.000569476	0	0	q15	RFESD	NM_001131066	58	txStart-intron5	5'UTR-CDS	830	5'	NA						NA					full=1
DEL_5:9573444-9576311	5	9573444	9576311	-2868	DEL	0.000466418	2	0.000540249	0.000578369	0	0	NA	NA	NA	NA	NA	NA	NA	NA	NA	NA	NA	NA	NA	NA	NA	NA	NA	NA	NA	NA
DEL_5:96007607-96007962	5	96007607	96007962	-356	DEL	0.958591	4028	0.955623	0.955752	0.952381	0.996894	q15	LOC101929710	NR_130776	0	intron1-intron1	UTR	45571	5'	NA						NA					full=1
DEL_5:96184574-96184637	5	96184574	96184637	-64	DEL	0.0139573	51	0.0162317	0.0170882	0	0	q15	LOC101929710	NR_130776	0	intron1-intron1	UTR	124086	3'	NA						NA					full=3
DEL_5:96365102-96371677	5	96365102	96371677	-6576	DEL	0.000231374	1	0.000267523	0.000286369	0	0	q15	LOC101929710	NR_130776	0	intron3-intron3	UTR	7888	3'	NA						NA					full=1
DEL_5:96367446-96370709	5	96367446	96370709	-3264	DEL	0.00299539	13	0.00293177	0.00313748	0.00763359	0	q15	LOC101929710	NR_130776	0	intron3-intron3	UTR	8856	3'	NA						NA					full=1
DEL_5:96447236-96448459	5	96447236	96448459	-1224	DEL	0.000475285	2	0.000551876	0.000295159	0	0	q15	LOC101929710	NR_130776	0	intron4-intron4	UTR	67584	5'	NA						NA					full=3
DEL_5:96552565-96558372	5	96552565	96558372	-5808	DEL	0.000463607	2	0.000536769	0.000574383	0	0	q15	LOC101929710	NR_130776	0	intron4-intron4	UTR	72594	3'	NA						NA					full=3
DEL_5:96574011-96574358	5	96574011	96574358	-348	DEL	0.825012	3404	0.816115	0.816296	0.833333	0.916667	q15	LOC101929710	NR_130776	0	intron4-intron4	UTR	56608	3'	NA						NA					full=1
DEL_5:96630831-96631658	5	96630831	96631658	-828	DEL	0.230806	968	0.243788	0.241878	0.185039	0.119497	q15	LOC101929710	NR_130776	0	intron4-txEnd	UTR	135	3'	NA						NA					full=1
DEL_5:96670316-96670559	5	96670316	96670559	-244	DEL	0.000233863	1	0.000270563	0.000289519	0	0	q15	CAST	NM_001190442	0	intron1-intron1	5'UTR	4979	3'	NA						NA		114090	Peeling skin with leukonychia, acral punctate keratoses, cheilitis, and knuckle pads, 616295 (3) AR	AR	full=3
DEL_5:97161640-97166282	5	97161640	97166282	-4643	DEL	0.00253223	11	0.00266241	0.002849	0	0.00306748	q15	RIOK2	NM_018343	15	intron8-exon10	CDS-3'UTR	1135	3'	NA						NA					full=3
DEL_5:97249485-97249725	5	97249485	97249725	-241	DEL	0.00252525	9	0.00294889	0.00315347	0	0	NA	NA	NA	NA	NA	NA	NA	NA	NA	NA	NA	NA	NA	NA	NA	NA	NA	NA	NA	NA
DEL_5:97282261-97282354	5	97282261	97282354	-94	DEL	0.443778	1184	0.441912	0.441459	0.453488	0.453488	NA	NA	NA	NA	NA	NA	NA	NA	NA	NA	NA	NA	NA	NA	NA	NA	NA	NA	NA	NA
DEL_5:97296125-97301275	5	97296125	97301275	-5151	DEL	0.000230203	1	0	0	0.00381679	0	NA	NA	NA	NA	NA	NA	NA	NA	NA	NA	NA	NA	NA	NA	NA	NA	NA	NA	NA	NA
DEL_5:97309712-97309872	5	97309712	97309872	-161	DEL	0.00024558	1	0.000284576	0.000304507	0	0	NA	NA	NA	NA	NA	NA	NA	NA	NA	NA	NA	NA	NA	NA	NA	NA	NA	NA	NA	NA
DEL_5:9734787-9735552	5	9734787	9735552	-766	DEL	0.011745	49	0.00666667	0.00683304	0.023622	0.0597484	p15.31	LINC02112	NR_027112	0	intron5-intron5	UTR	20548	3'	NA						NA					full=1
DEL_5:97699545-97699878	5	97699545	97699878	-334	DEL	0.0408224	137	0.0409091	0.0427607	0.0840708	0.0037037	NA	NA	NA	NA	NA	NA	NA	NA	NA	NA	NA	NA	NA	NA	NA	NA	NA	NA	NA	NA
DEL_5:97712154-97760448	5	97712154	97760448	-48295	DEL	0.0265589	115	0.0280599	0.0285878	0.0305344	0.00613497	NA	NA	NA	NA	NA	NA	NA	NA	NA	NA	NA	NA	NA	NA	NA	NA	NA	NA	NA	NA
DEL_5:97763298-97763432	5	97763298	97763432	-135	DEL	0.000285714	1	0.000333778	0.000357398	0	0	NA	NA	NA	NA	NA	NA	NA	NA	NA	NA	NA	NA	NA	NA	NA	NA	NA	NA	NA	NA
DEL_5:97781248-97782976	5	97781248	97782976	-1729	DEL	0.000693481	3	0.000802568	0.000858615	0	0	NA	NA	NA	NA	NA	NA	NA	NA	NA	NA	NA	NA	NA	NA	NA	NA	NA	NA	NA	NA
DEL_5:97784073-97784850	5	97784073	97784850	-778	DEL	0.0358322	152	0.0295082	0.029842	0.0384615	0.10559	NA	NA	NA	NA	NA	NA	NA	NA	NA	NA	NA	NA	NA	NA	NA	NA	NA	NA	NA	NA
DEL_5:97917758-98096172	5	97917758	98096172	-178415	DEL	0.000460617	2	0.000532765	0.000570125	0	0	q15	LINC01846	NR_146477	0	intron3-txEnd	UTR	2601	3'	NA						NA					full=3
DEL_5:97917758-98096172	5	97917758	98096172	-178415	DEL	0.000460617	2	0.000532765	0.000570125	0	0	q15	LINC02234	NR_146299	0	intron2-txEnd	UTR	4372	3'	NA						NA					full=3
DEL_5:98033328-98049773	5	98033328	98049773	-16446	DEL	0.000492611	2	0.000573723	0.000613874	0	0	NA	NA	NA	NA	NA	NA	NA	NA	NA	NA	NA	NA	NA	NA	NA	NA	NA	NA	NA	NA
DEL_5:98065718-98067051	5	98065718	98067051	-1334	DEL	0.447639	1915	0.446515	0.44679	0.465116	0.446541	NA	NA	NA	NA	NA	NA	NA	NA	NA	NA	NA	NA	NA	NA	NA	NA	NA	NA	NA	NA
DEL_5:98065857-98067057	5	98065857	98067057	-1201	DEL	0.432647	1471	0.431332	0.431532	0.448718	0.432836	NA	NA	NA	NA	NA	NA	NA	NA	NA	NA	NA	NA	NA	NA	NA	NA	NA	NA	NA	NA
DEL_5:98078242-98078336	5	98078242	98078336	-95	DEL	0.0964523	348	0.100515	0.10062	0.0350877	0.101449	NA	NA	NA	NA	NA	NA	NA	NA	NA	NA	NA	NA	NA	NA	NA	NA	NA	NA	NA	NA
DEL_5:9846204-9847642	5	9846204	9847642	-1439	DEL	0.000233863	1	0.00027115	0.000290023	0	0	p15.31	LINC02112	NR_027112	0	intron4-intron4	UTR	35690	5'	NA						NA					full=3
DEL_5:98508230-98508547	5	98508230	98508547	-318	DEL	0.0165538	44	0.0017331	0.00184672	0.0375	0.178947	NA	NA	NA	NA	NA	NA	NA	NA	NA	NA	NA	NA	NA	NA	NA	NA	NA	NA	NA	NA
DEL_5:98511818-98511884	5	98511818	98511884	-67	DEL	0.000543478	2	0	0	0.00434783	0.00359712	NA	NA	NA	NA	NA	NA	NA	NA	NA	NA	NA	NA	NA	NA	NA	NA	NA	NA	NA	NA
DEL_5:98557438-98557612	5	98557438	98557612	-175	DEL	0.000553403	2	0.000647668	0.000695894	0	0	NA	NA	NA	NA	NA	NA	NA	NA	NA	NA	NA	NA	NA	NA	NA	NA	NA	NA	NA	NA
DEL_5:98597423-98604122	5	98597423	98604122	-6700	DEL	0.00649675	26	0.00728014	0.00747664	0	0.00316456	NA	NA	NA	NA	NA	NA	NA	NA	NA	NA	NA	NA	NA	NA	NA	NA	NA	NA	NA	NA
DEL_5:9861193-9861312	5	9861193	9861312	-120	DEL	0.000746269	3	0.000862069	0.000922509	0	0	p15.31	LINC02112	NR_027112	0	intron4-intron4	UTR	22020	5'	NA						NA					full=3
DEL_5:9864624-9864697	5	9864624	9864697	-74	DEL	0.0156038	46	0.0176748	0.0164141	0	0.00458716	p15.31	LINC02112	NR_027112	0	intron4-intron4	UTR	18635	5'	NA						NA					full=1
DEL_5:98661767-98661975	5	98661767	98661975	-209	DEL	0.000999001	4	0.00115674	0.00123457	0	0	NA	NA	NA	NA	NA	NA	NA	NA	NA	NA	NA	NA	NA	NA	NA	NA	NA	NA	NA	NA
DEL_5:98664890-98668641	5	98664890	98668641	-3752	DEL	0.000230097	1	0.000266099	0.000284738	0	0	NA	NA	NA	NA	NA	NA	NA	NA	NA	NA	NA	NA	NA	NA	NA	NA	NA	NA	NA	NA
DEL_5:98714065-98716360	5	98714065	98716360	-2296	DEL	0.000703565	3	0	0	0	0.00925926	NA	NA	NA	NA	NA	NA	NA	NA	NA	NA	NA	NA	NA	NA	NA	NA	NA	NA	NA	NA
DEL_5:98754227-98762745	5	98754227	98762745	-8519	DEL	0.00966851	42	0.0109159	0.0108262	0	0.00306748	NA	NA	NA	NA	NA	NA	NA	NA	NA	NA	NA	NA	NA	NA	NA	NA	NA	NA	NA	NA
DEL_5:99009417-99011779	5	99009417	99011779	-2363	DEL	0.666982	2816	0.670685	0.671655	0.582677	0.691824	NA	NA	NA	NA	NA	NA	NA	NA	NA	NA	NA	NA	NA	NA	NA	NA	NA	NA	NA	NA
DEL_5:99141886-99142630	5	99141886	99142630	-745	DEL	0.012778	54	0.00357143	0.00352526	0.0269231	0.104294	NA	NA	NA	NA	NA	NA	NA	NA	NA	NA	NA	NA	NA	NA	NA	NA	NA	NA	NA	NA
DEL_5:9916355-9916414	5	9916355	9916414	-60	DEL	0.00145068	6	0	0	0	0.0192308	NA	NA	NA	NA	NA	NA	NA	NA	NA	NA	NA	NA	NA	NA	NA	NA	NA	NA	NA	NA
DEL_5:99425898-99478793	5	99425898	99478793	-52896	DEL	0.00167705	7	0.00166759	0.00178359	0	0.003125	NA	NA	NA	NA	NA	NA	NA	NA	NA	NA	NA	NA	NA	NA	NA	NA	NA	NA	NA	NA
DEL_5:99504184-99507201	5	99504184	99507201	-3018	DEL	0.354442	1500	0.353392	0.352838	0.35	0.370253	NA	NA	NA	NA	NA	NA	NA	NA	NA	NA	NA	NA	NA	NA	NA	NA	NA	NA	NA	NA
DEL_5:99532339-99533317	5	99532339	99533317	-979	DEL	0.365917	1269	0.398136	0.398784	0.204762	0.11811	NA	NA	NA	NA	NA	NA	NA	NA	NA	NA	NA	NA	NA	NA	NA	NA	NA	NA	NA	NA
DEL_5:99826224-99826493	5	99826224	99826493	-270	DEL	0.0124708	32	0.000456204	0.000489716	0.0337079	0.127551	NA	NA	NA	NA	NA	NA	NA	NA	NA	NA	NA	NA	NA	NA	NA	NA	NA	NA	NA	NA
DEL_5:99838610-99838925	5	99838610	99838925	-316	DEL	0.762077	2745	0.730086	0.728873	0.912698	0.951923	NA	NA	NA	NA	NA	NA	NA	NA	NA	NA	NA	NA	NA	NA	NA	NA	NA	NA	NA	NA
DEL_5:9989986-9990200	5	9989986	9990200	-215	DEL	0.786387	3339	0.792617	0.792272	0.772	0.724359	NA	NA	NA	NA	NA	NA	NA	NA	NA	NA	NA	NA	NA	NA	NA	NA	NA	NA	NA	NA
DEL_5:99998297-99999538	5	99998297	99999538	-1242	DEL	0.00129938	5	0.000302663	0.000324044	0.0165289	0	NA	NA	NA	NA	NA	NA	NA	NA	NA	NA	NA	NA	NA	NA	NA	NA	NA	NA	NA	NA
DEL_6:100027911-100032645	6	100027911	100032645	-4735	DEL	0.00255339	11	0.00268673	0.00287687	0	0.00306748	q16.3	MCHR2-AS1	NR_038384	0	intron2-intron2	UTR	26915	5'	NA						NA					full=1
DEL_6:100090029-100091373	6	100090029	100091373	-1345	DEL	0.0656119	282	0.0643165	0.0636888	0.0992366	0.053125	NA	NA	NA	NA	NA	NA	NA	NA	NA	NA	NA	NA	NA	NA	NA	NA	NA	NA	NA	NA
DEL_6:100145049-100146626	6	100145049	100146626	-1578	DEL	0.000240038	1	0	0	0	0.00314465	NA	NA	NA	NA	NA	NA	NA	NA	NA	NA	NA	NA	NA	NA	NA	NA	NA	NA	NA	NA
DEL_6:100226394-100230530	6	100226394	100230530	-4137	DEL	0.000486855	2	0.000565931	0.00060423	0	0	NA	NA	NA	NA	NA	NA	NA	NA	NA	NA	NA	NA	NA	NA	NA	NA	NA	NA	NA	NA
DEL_6:100229585-100229719	6	100229585	100229719	-135	DEL	0.000595948	2	0.000696379	0.000747943	0	0	NA	NA	NA	NA	NA	NA	NA	NA	NA	NA	NA	NA	NA	NA	NA	NA	NA	NA	NA	NA
DEL_6:1003914-1003974	6	1003914	1003974	-61	DEL	0.0095943	35	0.00603558	0.00643631	0.0458716	0.0212766	p25.3	LINC01622	NR_027115	0	intron2-intron2	UTR	1423	5'	NA						NA					full=1
DEL_6:100430081-100430351	6	100430081	100430351	-271	DEL	0.000479846	2	0.000556174	0.000595593	0	0	q16.3	SIM1	NM_001374769	0	intron9-intron9	CDS	9123	3'	NA						NA					full=3
DEL_6:10063628-10069583	6	10063628	10069583	-5956	DEL	0.00138632	6	0	0	0	0.0184049	NA	NA	NA	NA	NA	NA	NA	NA	NA	NA	NA	NA	NA	NA	NA	NA	NA	NA	NA	NA
DEL_6:100646464-100646562	6	100646464	100646562	-99	DEL	0.00440658	15	0	0	0.0045045	0.0526316	q16.3	ASCC3	NM_006828	0	intron22-intron22	CDS	52	5'	NA						NA					full=1
DEL_6:10070559-10070873	6	10070559	10070873	-315	DEL	0.775632	3253	0.761602	0.760947	0.8125	0.90566	NA	NA	NA	NA	NA	NA	NA	NA	NA	NA	NA	NA	NA	NA	NA	NA	NA	NA	NA	NA
DEL_6:100754362-101065488	6	100754362	101065488	-311127	DEL	0.000236855	1	0.000274424	0.0002936	0	0	q16.3	ASCC3	NM_001284271	79	txStart-intron10	5'UTR-CDS	12202	5'	NA						NA					full=3
DEL_6:100874455-100898324	6	100874455	100898324	-23870	DEL	0.00254159	11	0.00294118	0.00314825	0	0	q16.3	ASCC3	NM_001284271	0	txStart-intron1	5'UTR	6417	3'	NA						NA					full=3
DEL_6:100932233-100937072	6	100932233	100937072	-4840	DEL	0.00322581	14	0	0	0.00381679	0.0401235	NA	NA	NA	NA	NA	NA	NA	NA	NA	NA	NA	NA	NA	NA	NA	NA	NA	NA	NA	NA
DEL_6:100934363-100939918	6	100934363	100939918	-5556	DEL	0.00023116	1	0	0	0	0.00320513	NA	NA	NA	NA	NA	NA	NA	NA	NA	NA	NA	NA	NA	NA	NA	NA	NA	NA	NA	NA
DEL_6:10098136-10147357	6	10098136	10147357	-49222	DEL	0.000230203	1	0	0	0	0.00306748	NA	NA	NA	NA	NA	NA	NA	NA	NA	NA	NA	NA	NA	NA	NA	NA	NA	NA	NA	NA
DEL_6:101034737-101039021	6	101034737	101039021	-4285	DEL	0.00784133	34	0	0	0.00763359	0.0993789	NA	NA	NA	NA	NA	NA	NA	NA	NA	NA	NA	NA	NA	NA	NA	NA	NA	NA	NA	NA
DEL_6:101046643-101048858	6	101046643	101048858	-2216	DEL	0.10491	453	0.110397	0.109868	0.125954	0.0246914	NA	NA	NA	NA	NA	NA	NA	NA	NA	NA	NA	NA	NA	NA	NA	NA	NA	NA	NA	NA
DEL_6:101046810-101048767	6	101046810	101048767	-1958	DEL	0.104958	453	0.110665	0.110155	0.125954	0.0217391	NA	NA	NA	NA	NA	NA	NA	NA	NA	NA	NA	NA	NA	NA	NA	NA	NA	NA	NA	NA
DEL_6:101147924-101148268	6	101147924	101148268	-345	DEL	0.00360058	15	0.00250139	0.00267698	0	0.0191083	NA	NA	NA	NA	NA	NA	NA	NA	NA	NA	NA	NA	NA	NA	NA	NA	NA	NA	NA	NA
DEL_6:101329117-101330858	6	101329117	101330858	-1742	DEL	0.00535133	23	0.00565124	0.00576369	0	0.00613497	NA	NA	NA	NA	NA	NA	NA	NA	NA	NA	NA	NA	NA	NA	NA	NA	NA	NA	NA	NA
DEL_6:101486688-101491152	6	101486688	101491152	-4465	DEL	0.147938	495	0.144892	0.14588	0.131068	0.194656	q16.3	GRIK2	NM_021956	0	intron2-intron2	CDS	87296	5'	NA						NA		138244	Intellectual developmental disorder, AR 6, 611092 (3) AR;Neurodevelopmental disorder with impaired language and ataxia and with or without seizures, 619580 (3) AD	AD;AR	full=1
DEL_6:10152523-10177423	6	10152523	10177423	-24901	DEL	0.000230097	1	0	0	0	0.00306748	NA	NA	NA	NA	NA	NA	NA	NA	NA	NA	NA	NA	NA	NA	NA	NA	NA	NA	NA	NA
DEL_6:102099178-102108453	6	102099178	102108453	-9276	DEL	0.000461042	2	0	0	0	0.00613497	NA	NA	NA	NA	NA	NA	NA	NA	NA	NA	NA	NA	NA	NA	NA	NA	NA	NA	NA	NA
DEL_6:102125946-102127048	6	102125946	102127048	-1103	DEL	0.00024178	1	0.000281373	0	0	0	NA	NA	NA	NA	NA	NA	NA	NA	NA	NA	NA	NA	NA	NA	NA	NA	NA	NA	NA	NA
DEL_6:102225341-102287568	6	102225341	102287568	-62228	DEL	0.000243784	1	0.000283607	0.00030303	0	0	NA	NA	NA	NA	NA	NA	NA	NA	NA	NA	NA	NA	NA	NA	NA	NA	NA	NA	NA	NA
DEL_6:102367247-102367934	6	102367247	102367934	-688	DEL	0.320656	978	0.342857	0.339401	0.278947	0.065	NA	NA	NA	NA	NA	NA	NA	NA	NA	NA	NA	NA	NA	NA	NA	NA	NA	NA	NA	NA
DEL_6:102432580-102435257	6	102432580	102435257	-2678	DEL	0.000467071	2	0	0	0	0.00621118	NA	NA	NA	NA	NA	NA	NA	NA	NA	NA	NA	NA	NA	NA	NA	NA	NA	NA	NA	NA
DEL_6:102580010-102580110	6	102580010	102580110	-101	DEL	0.0102484	33	0	0	0.0306122	0.108	NA	NA	NA	NA	NA	NA	NA	NA	NA	NA	NA	NA	NA	NA	NA	NA	NA	NA	NA	NA
DEL_6:10264124-10265043	6	10264124	10265043	-920	DEL	0.794172	3434	0.835829	0.836192	0.793893	0.310559	NA	NA	NA	NA	NA	NA	NA	NA	NA	NA	NA	NA	NA	NA	NA	NA	NA	NA	NA	NA
DEL_6:10264223-10265032	6	10264223	10265032	-810	DEL	0.80848	3318	0.852908	0.853902	0.808	0.304487	NA	NA	NA	NA	NA	NA	NA	NA	NA	NA	NA	NA	NA	NA	NA	NA	NA	NA	NA	NA
DEL_6:102669616-102669699	6	102669616	102669699	-84	DEL	0.00444901	13	0	0	0	0.0565217	NA	NA	NA	NA	NA	NA	NA	NA	NA	NA	NA	NA	NA	NA	NA	NA	NA	NA	NA	NA
DEL_6:102904203-102908330	6	102904203	102908330	-4128	DEL	0.00161068	7	0.00159659	0.00170843	0	0.00306748	NA	NA	NA	NA	NA	NA	NA	NA	NA	NA	NA	NA	NA	NA	NA	NA	NA	NA	NA	NA
DEL_6:103137785-103140171	6	103137785	103140171	-2387	DEL	0.000460617	2	0.000532765	0.000570125	0	0	NA	NA	NA	NA	NA	NA	NA	NA	NA	NA	NA	NA	NA	NA	NA	NA	NA	NA	NA	NA
DEL_6:103289588-103315011	6	103289588	103315011	-25424	DEL	0.436613	1784	0.44855	0.448936	0.44	0.301887	NA	NA	NA	NA	NA	NA	NA	NA	NA	NA	NA	NA	NA	NA	NA	NA	NA	NA	NA	NA
DEL_6:103315097-103315257	6	103315097	103315257	-161	DEL	0.0506257	178	0.0376802	0.0363636	0.113861	0.152672	NA	NA	NA	NA	NA	NA	NA	NA	NA	NA	NA	NA	NA	NA	NA	NA	NA	NA	NA	NA
DEL_6:10341127-10343878	6	10341127	10343878	-2752	DEL	0.000230097	1	0.000266099	0.000284738	0	0	NA	NA	NA	NA	NA	NA	NA	NA	NA	NA	NA	NA	NA	NA	NA	NA	NA	NA	NA	NA
DEL_6:103437262-103437341	6	103437262	103437341	-80	DEL	0.000279642	1	0	0	0	0.0035461	NA	NA	NA	NA	NA	NA	NA	NA	NA	NA	NA	NA	NA	NA	NA	NA	NA	NA	NA	NA
DEL_6:103491991-103495346	6	103491991	103495346	-3356	DEL	0.0284453	116	0.0320585	0.0324714	0.004	0.00367647	NA	NA	NA	NA	NA	NA	NA	NA	NA	NA	NA	NA	NA	NA	NA	NA	NA	NA	NA	NA
DEL_6:103735230-103735680	6	103735230	103735680	-451	DEL	0.645106	2254	0.646149	0.649369	0.598958	0.666667	NA	NA	NA	NA	NA	NA	NA	NA	NA	NA	NA	NA	NA	NA	NA	NA	NA	NA	NA	NA
DEL_6:103780705-103781027	6	103780705	103781027	-323	DEL	0.0313216	82	0.0356824	0.0341556	0	0.00980392	NA	NA	NA	NA	NA	NA	NA	NA	NA	NA	NA	NA	NA	NA	NA	NA	NA	NA	NA	NA
DEL_6:103949789-103954125	6	103949789	103954125	-4337	DEL	0.000241429	1	0.000279642	0.000299581	0	0	NA	NA	NA	NA	NA	NA	NA	NA	NA	NA	NA	NA	NA	NA	NA	NA	NA	NA	NA	NA
DEL_6:104073909-104075390	6	104073909	104075390	-1482	DEL	0.000310945	1	0	0	0.00458716	0	NA	NA	NA	NA	NA	NA	NA	NA	NA	NA	NA	NA	NA	NA	NA	NA	NA	NA	NA	NA
DEL_6:104113338-104134235	6	104113338	104134235	-20898	DEL	0.000550358	2	0	0	0.00826446	0	NA	NA	NA	NA	NA	NA	NA	NA	NA	NA	NA	NA	NA	NA	NA	NA	NA	NA	NA	NA
DEL_6:104187033-104187090	6	104187033	104187090	-58	DEL	0.112565	387	0.103927	0.103473	0.0833333	0.225	NA	NA	NA	NA	NA	NA	NA	NA	NA	NA	NA	NA	NA	NA	NA	NA	NA	NA	NA	NA
DEL_6:104297500-104297696	6	104297500	104297696	-197	DEL	0.00248633	10	0.000866551	0.000928218	0.024	0.00322581	NA	NA	NA	NA	NA	NA	NA	NA	NA	NA	NA	NA	NA	NA	NA	NA	NA	NA	NA	NA
DEL_6:104676402-104684955	6	104676402	104684955	-8554	DEL	0.00116225	5	0.00134626	0.00144092	0	0	NA	NA	NA	NA	NA	NA	NA	NA	NA	NA	NA	NA	NA	NA	NA	NA	NA	NA	NA	NA
DEL_6:104812951-104815883	6	104812951	104815883	-2933	DEL	0.192201	828	0.180817	0.180851	0.145038	0.361111	q16.3	HACE1	NM_001321083	0	intron6-intron6	CDS	1558	3'	NA						NA		610876	Spastic paraplegia and psychomotor retardation with or without seizures, 616756 (3) AR	AR	full=1
DEL_6:10486339-10487853	6	10486339	10487853	-1515	DEL	0.00115154	5	0	0	0	0.0154321	NA	NA	NA	NA	NA	NA	NA	NA	NA	NA	NA	NA	NA	NA	NA	NA	NA	NA	NA	NA
DEL_6:10487473-10487552	6	10487473	10487552	-80	DEL	0.162383	556	0.158709	0.156407	0.221649	0.160156	NA	NA	NA	NA	NA	NA	NA	NA	NA	NA	NA	NA	NA	NA	NA	NA	NA	NA	NA	NA
DEL_6:10500205-10576803	6	10500205	10576803	-76599	DEL	0.000460193	2	0.000532198	0.000569476	0	0	p24.3	GCNT2	NM_145649	76	txStart-intron3	5'UTR-CDS	44547	3'	NA				dbVar:nssv15772205;dbVar:nssv16213212	6:10528100-10574916;6:10528892-10557362	3	Cataract_13_with_adult_I_phenotype	600429	Adult i phenotype without cataract, 110800 (3) AD;Cataract 13 with adult i phenotype, 116700 (3) AR;[Blood group, Ii], 110800 (3) AD	AD;AR	full=3
DEL_6:105032217-105032286	6	105032217	105032286	-70	DEL	0.00145631	6	0.0011236	0.000900901	0	0.00645161	q21	LIN28B	NM_001004317	0	intron3-intron3	CDS	5735	5'	NA						NA					full=3
DEL_6:105050616-105051406	6	105050616	105051406	-791	DEL	0.0026017	11	0	0	0	0.0357143	q21	LIN28B	NM_001004317	0	intron3-intron3	CDS	24134	5'	NA						NA					full=1
DEL_6:105171732-105172796	6	105171732	105172796	-1065	DEL	0.028222	120	0.0242111	0.0220802	0.0393701	0.0652174	q21	POPDC3	NR_024539	0	intron1-intron1	UTR	3396	5'	NA						NA		605824	Muscular dystrophy, limb-girdle, AR 26, 618848 (3) AR	AR	full=1
DEL_6:105171733-105172909	6	105171733	105172909	-1177	DEL	0.0279963	121	0.0248663	0.0225973	0.0381679	0.05625	q21	POPDC3	NR_024539	0	intron1-intron1	UTR	3283	5'	NA						NA		605824	Muscular dystrophy, limb-girdle, AR 26, 618848 (3) AR	AR	full=1
DEL_6:10520791-10522310	6	10520791	10522310	-1520	DEL	0.000461042	2	0	0	0	0.00613497	p24.3	GCNT2	NM_145649	0	txStart-intron1	5'UTR	893	5'	NA						NA		600429	Adult i phenotype without cataract, 110800 (3) AD;Cataract 13 with adult i phenotype, 116700 (3) AR;[Blood group, Ii], 110800 (3) AD	AD;AR	full=1
DEL_6:105308185-105309665	6	105308185	105309665	-1481	DEL	0.000230415	1	0.000266525	0.000285063	0	0	q21	PREP	NM_002726	0	intron10-intron10	CDS	13999	5'	NA						NA		618211	Spinocerebellar ataxia, AR 30, 619405 (3) AR	AR	full=3
DEL_6:105828194-105861221	6	105828194	105861221	-33028	DEL	0.000690608	3	0.000798722	0.000854701	0	0	NA	NA	NA	NA	NA	NA	NA	NA	NA	NA	NA	NA	NA	NA	NA	NA	NA	NA	NA	NA
DEL_6:105828478-105831894	6	105828478	105831894	-3417	DEL	0.000238892	1	0	0	0	0.00306748	NA	NA	NA	NA	NA	NA	NA	NA	NA	NA	NA	NA	NA	NA	NA	NA	NA	NA	NA	NA
DEL_6:10589306-10589365	6	10589306	10589365	-60	DEL	0.0812865	278	0.0848734	0.0849817	0.0601852	0.0602837	p24.3	GCNT2	NM_145649	0	intron3-intron3	CDS	31985	3'	NA						NA		600429	Adult i phenotype without cataract, 110800 (3) AD;Cataract 13 with adult i phenotype, 116700 (3) AR;[Blood group, Ii], 110800 (3) AD	AD;AR	full=3
DEL_6:105909607-105909663	6	105909607	105909663	-57	DEL	0.526745	2068	0.547125	0.546232	0.535714	0.29	NA	NA	NA	NA	NA	NA	NA	NA	NA	NA	NA	NA	NA	NA	NA	NA	NA	NA	NA	NA
DEL_6:105955966-105958346	6	105955966	105958346	-2381	DEL	0.00577634	25	0.000802139	0.000858615	0.00763359	0.0613497	NA	NA	NA	NA	NA	NA	NA	NA	NA	NA	NA	NA	NA	NA	NA	NA	NA	NA	NA	NA
DEL_6:105960798-105960866	6	105960798	105960866	-69	DEL	0.0092122	29	0.000367107	0.000393701	0	0.107692	NA	NA	NA	NA	NA	NA	NA	NA	NA	NA	NA	NA	NA	NA	NA	NA	NA	NA	NA	NA
DEL_6:106006386-106007517	6	106006386	106007517	-1132	DEL	0.0115367	50	0.0120064	0.0102798	0.00763359	0.00925926	NA	NA	NA	NA	NA	NA	NA	NA	NA	NA	NA	NA	NA	NA	NA	NA	NA	NA	NA	NA
DEL_6:10610379-10610517	6	10610379	10610517	-139	DEL	0.000244978	1	0.000283607	0.000303582	0	0	p24.2	GCNT2	NM_145649	0	intron3-intron3	CDS	10833	3'	NA						NA		600429	Adult i phenotype without cataract, 110800 (3) AD;Cataract 13 with adult i phenotype, 116700 (3) AR;[Blood group, Ii], 110800 (3) AD	AD;AR	full=3
DEL_6:106267459-106275380	6	106267459	106275380	-7922	DEL	0.000461255	2	0.000533618	0.000571102	0	0	q21	ATG5	NR_104402	0	intron4-intron4	UTR	4280	5'	NA						NA		604261	?Spinocerebellar ataxia, AR 25, 617584 (3) AR	AR	full=3
DEL_6:106285965-106286130	6	106285965	106286130	-166	DEL	0.000492126	2	0	0	0	0.00636943	q21	ATG5	NR_104402	0	intron3-intron3	UTR	6142	3'	NA						NA		604261	?Spinocerebellar ataxia, AR 25, 617584 (3) AR	AR	full=3
DEL_6:10657761-10660648	6	10657761	10660648	-2888	DEL	0.0069029	30	0	0	0.00381679	0.0889571	NA	NA	NA	NA	NA	NA	NA	NA	NA	NA	NA	NA	NA	NA	NA	NA	NA	NA	NA	NA
DEL_6:106676646-106676960	6	106676646	106676960	-315	DEL	0.435641	1435	0.447622	0.450221	0.355	0.338542	NA	NA	NA	NA	NA	NA	NA	NA	NA	NA	NA	NA	NA	NA	NA	NA	NA	NA	NA	NA
DEL_6:106775144-106778023	6	106775144	106778023	-2880	DEL	0.00115473	5	0.00106895	0.00114416	0.00381679	0	q21	LINC02532	NR_033557	0	intron1-intron1	UTR	9235	5'	NA						NA					full=3
DEL_6:106852857-106855204	6	106852857	106855204	-2348	DEL	0.000230627	1	0	0	0	0.00306748	NA	NA	NA	NA	NA	NA	NA	NA	NA	NA	NA	NA	NA	NA	NA	NA	NA	NA	NA	NA
DEL_6:106855913-106856093	6	106855913	106856093	-181	DEL	0.0026203	11	0	0	0.011811	0.0254777	NA	NA	NA	NA	NA	NA	NA	NA	NA	NA	NA	NA	NA	NA	NA	NA	NA	NA	NA	NA
DEL_6:106986184-106987327	6	106986184	106987327	-1144	DEL	0.133412	563	0.13977	0.137054	0.125	0.0664557	NA	NA	NA	NA	NA	NA	NA	NA	NA	NA	NA	NA	NA	NA	NA	NA	NA	NA	NA	NA
DEL_6:107103120-107107212	6	107103120	107107212	-4093	DEL	0.00115048	5	0.00133049	0.00113895	0	0	q21	BEND3	NM_001080450	0	intron1-intron2	5'UTR	1050	3'	NA						NA					full=3
DEL_6:107107606-107108900	6	107107606	107108900	-1295	DEL	0.000461255	2	0.000533618	0.000571102	0	0	q21	BEND3	NM_001080450	0	intron1-intron1	5'UTR	1444	3'	NA						NA					full=3
DEL_6:107124686-107130729	6	107124686	107130729	-6044	DEL	0.00138376	6	0.00160085	0.00142776	0	0	NA	NA	NA	NA	NA	NA	NA	NA	NA	NA	NA	NA	NA	NA	NA	NA	NA	NA	NA	NA
DEL_6:107125981-107126944	6	107125981	107126944	-964	DEL	0.000230947	1	0	0	0	0.00308642	NA	NA	NA	NA	NA	NA	NA	NA	NA	NA	NA	NA	NA	NA	NA	NA	NA	NA	NA	NA
DEL_6:107138545-107139940	6	107138545	107139940	-1396	DEL	0.000462963	2	0.000267953	0.000286697	0.00381679	0	NA	NA	NA	NA	NA	NA	NA	NA	NA	NA	NA	NA	NA	NA	NA	NA	NA	NA	NA	NA
DEL_6:107149800-107151902	6	107149800	107151902	-2103	DEL	0.000230097	1	0	0	0	0.00306748	NA	NA	NA	NA	NA	NA	NA	NA	NA	NA	NA	NA	NA	NA	NA	NA	NA	NA	NA	NA
DEL_6:107197886-107197960	6	107197886	107197960	-75	DEL	0.0153112	61	0.0174014	0.0164904	0.00409836	0	q21	PDSS2	NM_020381	0	intron6-intron6	CDS	4032	3'	NA						NA		610564	Coenzyme Q10 deficiency, primary, 3, 614652 (3) AR	AR	full=1
DEL_6:10740445-10744710	6	10740445	10744710	-4266	DEL	0.00414365	18	0	0	0.0114504	0.0460123	NA	NA	NA	NA	NA	NA	NA	NA	NA	NA	NA	NA	NA	NA	NA	NA	NA	NA	NA	NA
DEL_6:10743997-10744236	6	10743997	10744236	-240	DEL	0.00432692	18	0	0	0.00420168	0.0590278	NA	NA	NA	NA	NA	NA	NA	NA	NA	NA	NA	NA	NA	NA	NA	NA	NA	NA	NA	NA
DEL_6:10750072-10753885	6	10750072	10753885	-3814	DEL	0.00138058	6	0	0	0	0.0184049	p24.2	TMEM14B	NM_001286484	32	intron2-intron3	CDS	804	5'	NA						NA					full=1
DEL_6:10760841-10761108	6	10760841	10761108	-268	DEL	0.0115905	36	0.00150376	0.00160772	0.0210526	0.109375	NA	NA	NA	NA	NA	NA	NA	NA	NA	NA	NA	NA	NA	NA	NA	NA	NA	NA	NA	NA
DEL_6:107710139-107711199	6	107710139	107711199	-1061	DEL	0.466242	1975	0.467768	0.466957	0.460317	0.452055	q21	SCML4	NM_001286409	0	intron2-intron2	CDS	2128	3'	NA						NA					full=1
DEL_6:107796081-107797821	6	107796081	107797821	-1741	DEL	0.00185874	8	0.0016129	0.00143843	0.00763359	0	q21	SCML4	NM_001286408	0	intron1-intron1	5'UTR	26304	5'	NA						NA					full=1
DEL_6:107938513-107938824	6	107938513	107938824	-312	DEL	0.0015361	6	0	0	0	0.0205479	q21	SEC63	NM_007214	0	intron1-intron1	CDS	8999	3'	NA						NA		608648	Polycystic liver disease 2, 617004 (3) AD	AD	full=1
DEL_6:108031342-108031449	6	108031342	108031449	-108	DEL	0.254135	1014	0.257217	0.255398	0.241379	0.227891	NA	NA	NA	NA	NA	NA	NA	NA	NA	NA	NA	NA	NA	NA	NA	NA	NA	NA	NA	NA
DEL_6:108037590-108039326	6	108037590	108039326	-1737	DEL	0.000461042	2	0.000533049	0.000570451	0	0	NA	NA	NA	NA	NA	NA	NA	NA	NA	NA	NA	NA	NA	NA	NA	NA	NA	NA	NA	NA
DEL_6:108198381-108198693	6	108198381	108198693	-313	DEL	0.000248633	1	0	0	0.00406504	0	NA	NA	NA	NA	NA	NA	NA	NA	NA	NA	NA	NA	NA	NA	NA	NA	NA	NA	NA	NA
DEL_6:108210356-108210445	6	108210356	108210445	-90	DEL	0.000249377	1	0.000287687	0.000308452	0	0	NA	NA	NA	NA	NA	NA	NA	NA	NA	NA	NA	NA	NA	NA	NA	NA	NA	NA	NA	NA
DEL_6:108289481-108293878	6	108289481	108293878	-4398	DEL	0.024594	106	0.0265558	0.0266781	0.0271318	0	NA	NA	NA	NA	NA	NA	NA	NA	NA	NA	NA	NA	NA	NA	NA	NA	NA	NA	NA	NA
DEL_6:108473815-108473912	6	108473815	108473912	-98	DEL	0.000243427	1	0.00028169	0.000301023	0	0	q21	AFG1L	NM_001323005	0	intron8-intron8	CDS	2952	3'	NA						NA					full=3
DEL_6:108593164-108593239	6	108593164	108593239	-76	DEL	0.00024178	1	0	0	0	0.00322581	q21	FOXO3	NM_201559	0	intron2-intron2	CDS	31335	5'	NA						NA					full=3
DEL_6:108718864-108719179	6	108718864	108719179	-316	DEL	0.0165528	63	0	0	0.0183486	0.225191	NA	NA	NA	NA	NA	NA	NA	NA	NA	NA	NA	NA	NA	NA	NA	NA	NA	NA	NA	NA
DEL_6:108757226-108762001	6	108757226	108762001	-4776	DEL	0.00138185	6	0.00133191	0.00142531	0	0.00306748	q21	LINC00222	NR_033376	0	intron1-intron3	UTR	1598	5'	NA						NA					full=3
DEL_6:108889256-108890406	6	108889256	108890406	-1151	DEL	0.00212379	7	0	0	0	0.0301724	q21	ARMC2	NM_001286609	0	intron4-intron4	CDS	4060	3'	NA						NA		618424	Spermatogenic failure 38, 618433 (3) AR	AR	full=1
DEL_6:108953466-108953959	6	108953466	108953959	-494	DEL	0.000230627	1	0	0	0.00381679	0	q21	ARMC2	NM_001286609	0	intron12-intron12	CDS	115	5'	NA						NA		618424	Spermatogenic failure 38, 618433 (3) AR	AR	full=3
DEL_6:108984807-108989001	6	108984807	108989001	-4195	DEL	0.00139405	6	0.0016129	0.00143926	0	0	q21	SESN1	NM_014454	14	intron8-exon10	CDS-3'UTR	314	3'	NA						NA					full=3
DEL_6:109165468-109165545	6	109165468	109165545	-78	DEL	0.00127616	5	0.00148192	0.00159033	0	0	q21	CEP57L1	NM_001350662	0	exon10-exon10	3'UTR	2720	3'	NA						NA					full=3
DEL_6:109218595-109218675	6	109218595	109218675	-81	DEL	0.000526316	2	0.000610501	0.000654879	0	0	q21	CCDC162P	NR_152435	0	intron11-intron11	UTR	1209	5'	NA						NA					full=3
DEL_6:109403978-109404609	6	109403978	109404609	-632	DEL	0.000231481	1	0	0	0	0.00308642	q21	PPIL6	NM_173672	0	intron6-intron6	CDS	3808	3'	NA						NA					full=3
DEL_6:10978757-10981084	6	10978757	10981084	-2328	DEL	0.000230415	1	0	0	0.00381679	0	p24.2	ELOVL2	NM_017770	0	exon8-txEnd	3'UTR	2822	3'	NA						NA					full=3
DEL_6:109851505-109853224	6	109851505	109853224	-1720	DEL	0.00879223	38	0.000802998	0.000859599	0.019084	0.0925926	NA	NA	NA	NA	NA	NA	NA	NA	NA	NA	NA	NA	NA	NA	NA	NA	NA	NA	NA	NA
DEL_6:109913142-109913406	6	109913142	109913406	-265	DEL	0.00158228	5	0	0	0	0.0185185	NA	NA	NA	NA	NA	NA	NA	NA	NA	NA	NA	NA	NA	NA	NA	NA	NA	NA	NA	NA
DEL_6:110074849-110093033	6	110074849	110093033	-18185	DEL	0.0127256	55	0.0141939	0.0140482	0.00763359	0	NA	NA	NA	NA	NA	NA	NA	NA	NA	NA	NA	NA	NA	NA	NA	NA	NA	NA	NA	NA
DEL_6:110248533-110250683	6	110248533	110250683	-2151	DEL	0.0186233	79	0.0215965	0.022541	0	0	q21	METTL24	NM_001354595	0	intron3-intron3	CDS	2273	3'	NA						NA					full=1
DEL_6:110281728-110282746	6	110281728	110282746	-1019	DEL	0.00581395	24	0.00674536	0.00661455	0	0	q21	METTL24	NM_001354595	0	intron3-intron3	CDS	16175	5'	NA						NA					full=1
DEL_6:11034401-11034537	6	11034401	11034537	-137	DEL	0.136197	520	0.145299	0.141639	0.0991736	0.0666667	p24.2	ELOVL2	NM_017770	0	intron1-intron1	CDS	9690	5'	NA						NA					full=1
DEL_6:110508079-110509576	6	110508079	110509576	-1498	DEL	0.000231481	1	0	0	0	0.00306748	NA	NA	NA	NA	NA	NA	NA	NA	NA	NA	NA	NA	NA	NA	NA	NA	NA	NA	NA	NA
DEL_6:110544498-110544553	6	110544498	110544553	-56	DEL	0.0131504	46	0.0149502	0.0149893	0	0.00367647	NA	NA	NA	NA	NA	NA	NA	NA	NA	NA	NA	NA	NA	NA	NA	NA	NA	NA	NA	NA
DEL_6:110720606-110727713	6	110720606	110727713	-7108	DEL	0.000691244	3	0.000799574	0.000855676	0	0	q21	CDK19	NM_001300960	0	intron2-intron2	CDS	18412	5'	NA						NA		614720	Developmental and epileptic encephalopathy 87, 618916 (3) AD	AD	full=3
DEL_6:110749813-110750367	6	110749813	110750367	-555	DEL	0.13885	594	0.146295	0.147076	0.0461538	0.128125	q21	CDK19	NM_001300960	0	intron1-intron1	CDS	3612	3'	NA						NA		614720	Developmental and epileptic encephalopathy 87, 618916 (3) AD	AD	full=1
DEL_6:110847362-110848430	6	110847362	110848430	-1069	DEL	0.00485213	21	0.00561497	0.0060103	0	0	q21	AMD1	NM_001287215	0	intron1-intron1	5'UTR	32547	5'	NA						NA		108961	Acromesomelic dysplasia 1, Maroteaux type, 602875 (3) AR;Epiphyseal chondrodysplasia, Miura type, 615923 (3) AD;Short stature with nonspecific skeletal abnormalities, 616255 (3) AD	AD;AR	full=1
DEL_6:110847375-110848307	6	110847375	110848307	-933	DEL	0.00484988	21	0.00561197	0.00600686	0	0	q21	AMD1	NM_001287215	0	intron1-intron1	5'UTR	32560	5'	NA						NA		108961	Acromesomelic dysplasia 1, Maroteaux type, 602875 (3) AR;Epiphyseal chondrodysplasia, Miura type, 615923 (3) AD;Short stature with nonspecific skeletal abnormalities, 616255 (3) AD	AD;AR	full=1
DEL_6:110962028-110971352	6	110962028	110971352	-9325	DEL	0.000230097	1	0.000266099	0.000284738	0	0	q21	GTF3C6	NM_138408	61	intron4-txEnd	CDS-3'UTR	363	3'	NA						NA					full=3
DEL_6:110974007-110974315	6	110974007	110974315	-309	DEL	0.198456	720	0.190675	0.192228	0.130631	0.331081	NA	NA	NA	NA	NA	NA	NA	NA	NA	NA	NA	NA	NA	NA	NA	NA	NA	NA	NA	NA
DEL_6:111048853-111049110	6	111048853	111049110	-258	DEL	0.00649351	27	0	0	0.015873	0.0751634	NA	NA	NA	NA	NA	NA	NA	NA	NA	NA	NA	NA	NA	NA	NA	NA	NA	NA	NA	NA
DEL_6:111067954-111068862	6	111067954	111068862	-909	DEL	0.000925497	4	0.00107066	0.00114613	0	0	NA	NA	NA	NA	NA	NA	NA	NA	NA	NA	NA	NA	NA	NA	NA	NA	NA	NA	NA	NA
DEL_6:11125194-11125782	6	11125194	11125782	-589	DEL	0.000240964	1	0.000278242	0.000298329	0	0	p24.2	SMIM13	NM_001135575	0	intron1-intron1	CDS	8620	3'	NA						NA					full=3
DEL_6:111258003-111260434	6	111258003	111260434	-2432	DEL	0.000230097	1	0.000266099	0.000284738	0	0	q21	MFSD4B	NM_153369	1	txStart-intron1	5'UTR-CDS	707	5'	NA						NA					full=3
DEL_6:111260709-111264385	6	111260709	111264385	-3677	DEL	0.000230097	1	0.000266099	0.000284738	0	0	q21	MFSD4B	NM_153369	18	intron1-intron3	CDS	439	5'	NA						NA					full=3
DEL_6:111511070-111511128	6	111511070	111511128	-59	DEL	0.00126711	5	0	0	0	0.0171233	q21	TRAF3IP2-AS1	NR_034110	0	intron1-intron1	UTR	27405	5'	NA						NA					full=1
DEL_6:111669016-111670362	6	111669016	111670362	-1347	DEL	0.00301205	13	0.00348525	0.0037292	0	0	q21	FYN	NM_153048	0	intron10-intron10	CDS	4136	5'	NA						NA					full=3
DEL_6:112109644-112109808	6	112109644	112109808	-165	DEL	0.0141148	59	0.003037	0.00325444	0.0277778	0.133987	q21	LAMA4	NM_001105206	0	intron38-intron38	CDS	62	3'	NA						NA		600133	Cardiomyopathy, dilated, 1JJ, 615235 (3) AD	AD	full=1
DEL_6:112110058-112114396	6	112110058	112114396	-4339	DEL	0.000234962	1	0.00027248	0.000291715	0	0	q21	LAMA4	NM_001105206	2	intron37-intron38	CDS	201	3'	NA						NA		600133	Cardiomyopathy, dilated, 1JJ, 615235 (3) AD	AD	full=3
DEL_6:112305986-112321351	6	112305986	112321351	-15366	DEL	0.000922084	4	0.00106667	0.00114155	0	0	q21	LAMA4-AS1	NR_121193	0	intron2-txEnd	UTR	342	3'	NA						NA					full=3
DEL_6:112323853-112324630	6	112323853	112324630	-778	DEL	0.0026001	10	0	0	0	0.0337838	NA	NA	NA	NA	NA	NA	NA	NA	NA	NA	NA	NA	NA	NA	NA	NA	NA	NA	NA	NA
DEL_6:11240093-11241411	6	11240093	11241411	-1319	DEL	0.000230309	1	0.000266383	0.000285063	0	0	p24.2	NEDD9	NM_001142393	0	intron2-intron2	CDS	26366	3'	NA						NA					full=3
DEL_6:112487611-112488280	6	112487611	112488280	-670	DEL	0.000512295	2	0	0	0	0.00649351	NA	NA	NA	NA	NA	NA	NA	NA	NA	NA	NA	NA	NA	NA	NA	NA	NA	NA	NA	NA
DEL_6:112489693-112490014	6	112489693	112490014	-322	DEL	0.00706822	23	0	0	0.00520833	0.0859375	NA	NA	NA	NA	NA	NA	NA	NA	NA	NA	NA	NA	NA	NA	NA	NA	NA	NA	NA	NA
DEL_6:112553993-112558301	6	112553993	112558301	-4309	DEL	0.00467727	20	0.00108225	0.00115875	0.0346154	0.021875	NA	NA	NA	NA	NA	NA	NA	NA	NA	NA	NA	NA	NA	NA	NA	NA	NA	NA	NA	NA
DEL_6:112658273-112658380	6	112658273	112658380	-108	DEL	0.000560224	2	0.000650195	0.000697837	0	0	NA	NA	NA	NA	NA	NA	NA	NA	NA	NA	NA	NA	NA	NA	NA	NA	NA	NA	NA	NA
DEL_6:113140061-113140119	6	113140061	113140119	-59	DEL	0.000813008	3	0	0	0	0.0110294	NA	NA	NA	NA	NA	NA	NA	NA	NA	NA	NA	NA	NA	NA	NA	NA	NA	NA	NA	NA
DEL_6:113834114-113835346	6	113834114	113835346	-1233	DEL	0.00286123	12	0.00331858	0.00295683	0	0	NA	NA	NA	NA	NA	NA	NA	NA	NA	NA	NA	NA	NA	NA	NA	NA	NA	NA	NA	NA
DEL_6:113902650-113903877	6	113902650	113903877	-1228	DEL	0.324672	1337	0.316498	0.316707	0.386555	0.370253	NA	NA	NA	NA	NA	NA	NA	NA	NA	NA	NA	NA	NA	NA	NA	NA	NA	NA	NA	NA
DEL_6:113902781-113903871	6	113902781	113903871	-1091	DEL	0.337378	1446	0.330184	0.32996	0.396154	0.372671	NA	NA	NA	NA	NA	NA	NA	NA	NA	NA	NA	NA	NA	NA	NA	NA	NA	NA	NA	NA
DEL_6:11391077-11391185	6	11391077	11391185	-109	DEL	0.00314618	13	0.00279799	0.002693	0.00833333	0.00314465	NA	NA	NA	NA	NA	NA	NA	NA	NA	NA	NA	NA	NA	NA	NA	NA	NA	NA	NA	NA
DEL_6:114067327-114068274	6	114067327	114068274	-948	DEL	0.00255102	11	0.00295381	0.00316092	0	0	q21	HDAC2-AS2	NR_125845	0	intron4-intron4	UTR	20662	3'	NA						NA					full=3
DEL_6:11409933-11410070	6	11409933	11410070	-138	DEL	0.000781657	3	0	0	0.00446429	0.00666667	NA	NA	NA	NA	NA	NA	NA	NA	NA	NA	NA	NA	NA	NA	NA	NA	NA	NA	NA	NA
DEL_6:114123078-114123605	6	114123078	114123605	-528	DEL	0.000232342	1	0	0	0.00384615	0	q21	HDAC2-AS2	NR_125845	0	intron6-intron6	UTR	6898	5'	NA						NA					full=3
DEL_6:114142344-114144549	6	114142344	114144549	-2206	DEL	0.000232666	1	0	0	0	0.00306748	q21	HDAC2-AS2	NR_125845	0	intron6-intron6	UTR	26164	5'	NA						NA					full=3
DEL_6:114169683-114171169	6	114169683	114171169	-1487	DEL	0.000249377	1	0	0	0.00396825	0	q21	HDAC2-AS2	NR_125845	0	intron6-intron6	UTR	7483	3'	NA						NA					full=3
DEL_6:11423030-11423716	6	11423030	11423716	-687	DEL	0.000703895	3	0.000814775	0.000872093	0	0	NA	NA	NA	NA	NA	NA	NA	NA	NA	NA	NA	NA	NA	NA	NA	NA	NA	NA	NA	NA
DEL_6:11444106-11444419	6	11444106	11444419	-314	DEL	0.217586	631	0.210987	0.212829	0.246835	0.269565	NA	NA	NA	NA	NA	NA	NA	NA	NA	NA	NA	NA	NA	NA	NA	NA	NA	NA	NA	NA
DEL_6:114478523-114478606	6	114478523	114478606	-84	DEL	0.000298686	1	0.000351124	0.000375094	0	0	NA	NA	NA	NA	NA	NA	NA	NA	NA	NA	NA	NA	NA	NA	NA	NA	NA	NA	NA	NA
DEL_6:114642368-114644254	6	114642368	114644254	-1887	DEL	0.00417633	18	0.00483351	0.0045977	0	0	NA	NA	NA	NA	NA	NA	NA	NA	NA	NA	NA	NA	NA	NA	NA	NA	NA	NA	NA	NA
DEL_6:114744149-114762921	6	114744149	114762921	-18773	DEL	0.0011854	5	0.00137589	0.00147319	0	0	NA	NA	NA	NA	NA	NA	NA	NA	NA	NA	NA	NA	NA	NA	NA	NA	NA	NA	NA	NA
DEL_6:114941088-114941232	6	114941088	114941232	-145	DEL	0.000769823	2	0.000894454	0.000957854	0	0	NA	NA	NA	NA	NA	NA	NA	NA	NA	NA	NA	NA	NA	NA	NA	NA	NA	NA	NA	NA
DEL_6:115399198-115399372	6	115399198	115399372	-175	DEL	0.000263852	1	0	0	0	0.00331126	NA	NA	NA	NA	NA	NA	NA	NA	NA	NA	NA	NA	NA	NA	NA	NA	NA	NA	NA	NA
DEL_6:115454449-115455173	6	115454449	115455173	-725	DEL	0.00369231	12	0.00428878	0.00458015	0	0	NA	NA	NA	NA	NA	NA	NA	NA	NA	NA	NA	NA	NA	NA	NA	NA	NA	NA	NA	NA
DEL_6:11555858-11556179	6	11555858	11556179	-322	DEL	0.992606	4296	1	1	0.984615	0.91195	p24.2	TMEM170B	NM_001100829	0	intron1-intron1	CDS	9486	3'	NA						NA					full=1
DEL_6:115889550-115889689	6	115889550	115889689	-140	DEL	0.000249252	1	0	0	0.00406504	0	NA	NA	NA	NA	NA	NA	NA	NA	NA	NA	NA	NA	NA	NA	NA	NA	NA	NA	NA	NA
DEL_6:115902257-115902322	6	115902257	115902322	-66	DEL	0.0239793	74	0.0254173	0.0255682	0.0288462	0.00413223	NA	NA	NA	NA	NA	NA	NA	NA	NA	NA	NA	NA	NA	NA	NA	NA	NA	NA	NA	NA
DEL_6:115992966-116022598	6	115992966	116022598	-29633	DEL	0.000251509	1	0	0	0.00393701	0	q22.1	FRK	NM_002031	8	intron1-intron2	CDS	10910	5'	NA						NA					full=3
DEL_6:11634782-11641123	6	11634782	11641123	-6342	DEL	0.000230203	1	0.000266241	0.0002849	0	0	NA	NA	NA	NA	NA	NA	NA	NA	NA	NA	NA	NA	NA	NA	NA	NA	NA	NA	NA	NA
DEL_6:11635166-11635439	6	11635166	11635439	-274	DEL	0.0002331	1	0	0	0	0.00320513	NA	NA	NA	NA	NA	NA	NA	NA	NA	NA	NA	NA	NA	NA	NA	NA	NA	NA	NA	NA
DEL_6:116429650-116429970	6	116429650	116429970	-321	DEL	0.698122	2900	0.686908	0.687649	0.722222	0.807692	q22.1	DSE	NM_001374522	0	intron4-intron4	CDS	983	3'	NA						NA		605942	Ehlers-Danlos syndrome, musculocontractural type 2, 615539 (3) AR	AR	full=1
DEL_6:116838234-116838364	6	116838234	116838364	-131	DEL	0.00132363	4	0	0	0	0.0175439	NA	NA	NA	NA	NA	NA	NA	NA	NA	NA	NA	NA	NA	NA	NA	NA	NA	NA	NA	NA
DEL_6:116938533-116938588	6	116938533	116938588	-56	DEL	0.0272109	104	0.0288754	0.0282284	0.0125	0.0205479	NA	NA	NA	NA	NA	NA	NA	NA	NA	NA	NA	NA	NA	NA	NA	NA	NA	NA	NA	NA
DEL_6:117141383-117141498	6	117141383	117141498	-116	DEL	0.0155738	57	0.017067	0.0173116	0.00970874	0.00344828	NA	NA	NA	NA	NA	NA	NA	NA	NA	NA	NA	NA	NA	NA	NA	NA	NA	NA	NA	NA
DEL_6:117433995-117436606	6	117433995	117436606	-2612	DEL	0.000231589	1	0.000267953	0.000286697	0	0	NA	NA	NA	NA	NA	NA	NA	NA	NA	NA	NA	NA	NA	NA	NA	NA	NA	NA	NA	NA
DEL_6:117459392-117459490	6	117459392	117459490	-99	DEL	0.516454	1946	0.505253	0.506312	0.538136	0.621622	NA	NA	NA	NA	NA	NA	NA	NA	NA	NA	NA	NA	NA	NA	NA	NA	NA	NA	NA	NA
DEL_6:117480589-117481207	6	117480589	117481207	-619	DEL	0.000240038	1	0	0	0	0.00316456	NA	NA	NA	NA	NA	NA	NA	NA	NA	NA	NA	NA	NA	NA	NA	NA	NA	NA	NA	NA
DEL_6:117481617-117481701	6	117481617	117481701	-85	DEL	0.000786163	3	0.000907441	0.000968992	0	0	NA	NA	NA	NA	NA	NA	NA	NA	NA	NA	NA	NA	NA	NA	NA	NA	NA	NA	NA	NA
DEL_6:117516718-117518514	6	117516718	117518514	-1797	DEL	0.00605914	25	0.00699888	0.00718133	0	0	q22.1	DCBLD1	NM_173674	0	intron2-intron2	CDS	1301	3'	NA						NA					full=1
DEL_6:117749945-117750009	6	117749945	117750009	-65	DEL	0.000972763	4	0	0	0.00420168	0.00974026	NA	NA	NA	NA	NA	NA	NA	NA	NA	NA	NA	NA	NA	NA	NA	NA	NA	NA	NA	NA
DEL_6:117756203-117763450	6	117756203	117763450	-7248	DEL	0.00438596	19	0.00480769	0.00485992	0	0.00306748	NA	NA	NA	NA	NA	NA	NA	NA	NA	NA	NA	NA	NA	NA	NA	NA	NA	NA	NA	NA
DEL_6:118101022-118101115	6	118101022	118101115	-94	DEL	0.00797721	28	0.0089582	0.00921332	0.00446429	0	q22.31	SLC35F1	NM_001029858	0	intron1-intron1	CDS	53329	3'	NA						NA					full=3
DEL_6:118247670-118247898	6	118247670	118247898	-229	DEL	0.00480307	20	0.000278707	0.000298864	0.0193798	0.0440252	q22.31	SLC35F1	NM_001029858	0	intron3-intron3	CDS	12034	5'	NA						NA					full=1
DEL_6:118443653-118443709	6	118443653	118443709	-57	DEL	0.00254958	9	0.00297226	0.00283286	0	0	NA	NA	NA	NA	NA	NA	NA	NA	NA	NA	NA	NA	NA	NA	NA	NA	NA	NA	NA	NA
DEL_6:118484480-118484557	6	118484480	118484557	-78	DEL	0.000246548	1	0	0	0.00384615	0	q22.31	CEP85L	NM_001042475	0	intron6-intron6	CDS	622	3'	NA						NA		618865	Lissencephaly 10, 618873 (3) AD	AD	full=3
DEL_6:118691126-118692765	6	118691126	118692765	-1640	DEL	0.00184077	8	0.00133049	0.00142369	0.00763359	0.00306748	q22.31	CEP85L	NM_001178035	0	intron1-intron1	5'UTR	17270	5'	NA						NA		618865	Lissencephaly 10, 618873 (3) AD	AD	full=1
DEL_6:118718302-118719245	6	118718302	118719245	-944	DEL	0.00207756	9	0	0	0.00381679	0.0245399	NA	NA	NA	NA	NA	NA	NA	NA	NA	NA	NA	NA	NA	NA	NA	NA	NA	NA	NA	NA
DEL_6:118843886-118848722	6	118843886	118848722	-4837	DEL	0.00346741	15	0	0	0.0114504	0.0375	q22.31	MCM9	NM_001378356	0	intron8-intron8	CDS	7648	5'	NA						NA		610098	Ovarian dysgenesis 4, 616185 (3) AR	AR	full=1
DEL_6:118848917-118851807	6	118848917	118851807	-2891	DEL	0.0039627	17	0	0	0.0114504	0.04375	q22.31	MCM9	NM_001378356	0	intron8-intron8	CDS	4563	5'	NA						NA		610098	Ovarian dysgenesis 4, 616185 (3) AR	AR	full=1
DEL_6:118927441-118930006	6	118927441	118930006	-2566	DEL	0.00092081	4	0.00106496	0.0011396	0	0	q22.31	MCM9	NM_001378367	5	intron3-intron4	CDS	1146	5'	NA						NA		610098	Ovarian dysgenesis 4, 616185 (3) AR	AR	full=4
DEL_6:118984460-118986062	6	118984460	118986062	-1603	DEL	0.000230097	1	0.000266099	0.000284738	0	0	q22.31	FAM184A	NM_024581	0	intron9-intron9	CDS	4110	3'	NA						NA					full=3
DEL_6:11903203-11903516	6	11903203	11903516	-314	DEL	0.945823	3963	0.945886	0.945266	0.956	0.937107	NA	NA	NA	NA	NA	NA	NA	NA	NA	NA	NA	NA	NA	NA	NA	NA	NA	NA	NA	NA
DEL_6:11921739-11923009	6	11921739	11923009	-1271	DEL	0.000922084	4	0.00106667	0.000570776	0	0	NA	NA	NA	NA	NA	NA	NA	NA	NA	NA	NA	NA	NA	NA	NA	NA	NA	NA	NA	NA
DEL_6:11984587-11984655	6	11984587	11984655	-69	DEL	0.00172499	7	0	0	0.00406504	0.02	NA	NA	NA	NA	NA	NA	NA	NA	NA	NA	NA	NA	NA	NA	NA	NA	NA	NA	NA	NA
DEL_6:120007862-120008212	6	120007862	120008212	-351	DEL	0.0243902	96	0.0223793	0.0230575	0.0778689	0.00337838	NA	NA	NA	NA	NA	NA	NA	NA	NA	NA	NA	NA	NA	NA	NA	NA	NA	NA	NA	NA
DEL_6:120267210-120267963	6	120267210	120267963	-754	DEL	0.00116009	5	0	0	0.00763359	0.00931677	NA	NA	NA	NA	NA	NA	NA	NA	NA	NA	NA	NA	NA	NA	NA	NA	NA	NA	NA	NA
DEL_6:120607480-120608390	6	120607480	120608390	-911	DEL	0.00218872	9	0	0	0.0078125	0.0225806	NA	NA	NA	NA	NA	NA	NA	NA	NA	NA	NA	NA	NA	NA	NA	NA	NA	NA	NA	NA
DEL_6:120942544-120942778	6	120942544	120942778	-235	DEL	0.102518	342	0.0882763	0.088081	0.135	0.22963	NA	NA	NA	NA	NA	NA	NA	NA	NA	NA	NA	NA	NA	NA	NA	NA	NA	NA	NA	NA
DEL_6:121308671-121308774	6	121308671	121308774	-104	DEL	0.0142857	47	0.0127498	0.0129438	0.0326087	0.0196078	q22.31	TBC1D32	NM_001367760	0	intron4-intron4	CDS	570	3'	NA						NA					full=1
DEL_6:121474423-121479201	6	121474423	121479201	-4779	DEL	0.00668511	29	0	0	0.0152672	0.0771605	NA	NA	NA	NA	NA	NA	NA	NA	NA	NA	NA	NA	NA	NA	NA	NA	NA	NA	NA	NA
DEL_6:121476297-121476909	6	121476297	121476909	-613	DEL	0.138955	585	0.137276	0.138502	0.170635	0.132353	NA	NA	NA	NA	NA	NA	NA	NA	NA	NA	NA	NA	NA	NA	NA	NA	NA	NA	NA	NA
DEL_6:121487791-121488019	6	121487791	121488019	-229	DEL	0.179837	751	0.193798	0.192582	0.174603	0.0224359	NA	NA	NA	NA	NA	NA	NA	NA	NA	NA	NA	NA	NA	NA	NA	NA	NA	NA	NA	NA
DEL_6:121504373-121506540	6	121504373	121506540	-2168	DEL	0.000231267	1	0.000267666	0	0	0	NA	NA	NA	NA	NA	NA	NA	NA	NA	NA	NA	NA	NA	NA	NA	NA	NA	NA	NA	NA
DEL_6:121528847-121530771	6	121528847	121530771	-1925	DEL	0.0037123	16	0	0	0.00763359	0.0429448	NA	NA	NA	NA	NA	NA	NA	NA	NA	NA	NA	NA	NA	NA	NA	NA	NA	NA	NA	NA
DEL_6:121636376-121637181	6	121636376	121637181	-806	DEL	0.0190311	55	0.0206478	0.0198962	0.0148515	0.00458716	NA	NA	NA	NA	NA	NA	NA	NA	NA	NA	NA	NA	NA	NA	NA	NA	NA	NA	NA	NA
DEL_6:121691785-121694850	6	121691785	121694850	-3066	DEL	0.000230203	1	0.000266241	0.0002849	0	0	NA	NA	NA	NA	NA	NA	NA	NA	NA	NA	NA	NA	NA	NA	NA	NA	NA	NA	NA	NA
DEL_6:121759211-121762273	6	121759211	121762273	-3063	DEL	0.00922509	40	0	0	0.0114504	0.115625	NA	NA	NA	NA	NA	NA	NA	NA	NA	NA	NA	NA	NA	NA	NA	NA	NA	NA	NA	NA
DEL_6:121769609-121771825	6	121769609	121771825	-2217	DEL	0.000705882	3	0	0	0	0.00931677	NA	NA	NA	NA	NA	NA	NA	NA	NA	NA	NA	NA	NA	NA	NA	NA	NA	NA	NA	NA
DEL_6:121995687-121998894	6	121995687	121998894	-3208	DEL	0.0693925	297	0.0777356	0.0773913	0.0267176	0.00920245	NA	NA	NA	NA	NA	NA	NA	NA	NA	NA	NA	NA	NA	NA	NA	NA	NA	NA	NA	NA
DEL_6:122005867-122010224	6	122005867	122010224	-4358	DEL	0.000240964	1	0.000280112	0.00029976	0	0	NA	NA	NA	NA	NA	NA	NA	NA	NA	NA	NA	NA	NA	NA	NA	NA	NA	NA	NA	NA
DEL_6:122250278-122255205	6	122250278	122255205	-4928	DEL	0.00230415	10	0.00212993	0.0019943	0.00769231	0	NA	NA	NA	NA	NA	NA	NA	NA	NA	NA	NA	NA	NA	NA	NA	NA	NA	NA	NA	NA
DEL_6:122482899-122483099	6	122482899	122483099	-201	DEL	0.00554156	22	0.00611532	0.00653798	0	0.00328947	q22.31	PKIB	NM_001270393	0	intron3-intron3	5'UTR	633	5'	NA						NA					full=1
DEL_6:122538274-122547639	6	122538274	122547639	-9366	DEL	0.00115207	5	0.000266525	0.000285225	0	0.0122699	q22.31	PKIB	NM_001270393	0	intron3-intron3	5'UTR	38281	3'	NA						NA					full=1
DEL_6:122790931-122790993	6	122790931	122790993	-63	DEL	0.00024728	1	0.000286369	0.000307125	0	0	q22.31	SMPDL3A	NM_001286138	0	intron1-intron1	5'UTR	1473	5'	NA						NA					full=3
DEL_6:122847764-122850440	6	122847764	122850440	-2677	DEL	0.00750221	17	0.00765027	0.00819672	0.0133333	0.0034965	NA	NA	NA	NA	NA	NA	NA	NA	NA	NA	NA	NA	NA	NA	NA	NA	NA	NA	NA	NA
DEL_6:123052748-123053080	6	123052748	123053080	-333	DEL	0.060621	246	0.0517439	0.0495716	0.0952381	0.133117	q22.31	CLVS2	NM_001010852	0	intron4-intron4	CDS	2725	3'	NA						NA					full=1
DEL_6:123442271-123442577	6	123442271	123442577	-307	DEL	0.128221	408	0.101695	0.099686	0.196078	0.348485	q22.31	TRDN-AS1	NR_110844	0	intron1-intron1	UTR	2494	5'	NA						NA					full=1
DEL_6:123442271-123442577	6	123442271	123442577	-307	DEL	0.128221	408	0.101695	0.099686	0.196078	0.348485	q22.31	TRDN	NM_006073	0	intron10-intron10	CDS	3268	3'	NA						NA		603283	Cardiac arrhythmia syndrome, with or without skeletal muscle weakness, 615441 (3) AR	AR	full=1
DEL_6:123857655-123857929	6	123857655	123857929	-275	DEL	0.00340798	14	0.00395034	0.00392987	0	0	q22.31	NKAIN2	NM_001300737	0	intron1-intron1	5'UTR	53401	5'	NA						NA					full=1
DEL_6:123996315-123996390	6	123996315	123996390	-76	DEL	0.309056	1133	0.300631	0.299456	0.273913	0.43985	q22.31	NKAIN2	NM_001300737	0	intron1-intron1	5'UTR	125487	3'	NA						NA					full=1
DEL_6:124177761-124178085	6	124177761	124178085	-325	DEL	0.900048	3782	0.904343	0.902532	0.882812	0.863636	q22.31	NKAIN2	NM_001300737	0	intron2-intron2	CDS	55820	5'	NA						NA					full=1
DEL_6:124266938-124267166	6	124266938	124267166	-229	DEL	0.00214286	9	0.000825991	0.000588235	0.0234375	0	q22.31	NKAIN2	NM_001300737	0	intron2-intron2	CDS	15838	3'	NA						NA					full=1
DEL_6:124342418-124342472	6	124342418	124342472	-55	DEL	0.0209854	69	0.00571021	0.00572082	0.0714286	0.137681	q22.31	NKAIN2	NM_001300737	0	intron3-intron3	CDS	12794	3'	NA						NA					full=1
DEL_6:124635047-124635820	6	124635047	124635820	-774	DEL	0.0062201	26	0.00720621	0.0074096	0	0	q22.31	NKAIN2	NM_001300737	0	intron4-intron4	CDS	22365	3'	NA						NA					full=3
DEL_6:124847965-124849330	6	124847965	124849330	-1366	DEL	0.00162715	7	0	0	0	0.0214724	NA	NA	NA	NA	NA	NA	NA	NA	NA	NA	NA	NA	NA	NA	NA	NA	NA	NA	NA	NA
DEL_6:125141679-125142210	6	125141679	125142210	-532	DEL	0.00509495	22	0.000267666	0.000286369	0.00775194	0.058642	NA	NA	NA	NA	NA	NA	NA	NA	NA	NA	NA	NA	NA	NA	NA	NA	NA	NA	NA	NA
DEL_6:125161693-125170784	6	125161693	125170784	-9092	DEL	0.000232019	1	0	0	0	0.00306748	q22.31	TPD52L1	NM_001003396	0	intron1-intron1	CDS	7723	5'	NA						NA					full=3
DEL_6:125228697-125228860	6	125228697	125228860	-164	DEL	0.000248016	1	0	0	0.00420168	0	q22.31	TPD52L1	NM_001003396	0	intron2-intron2	CDS	257	3'	NA						NA					full=3
DEL_6:1252555-1252614	6	1252555	1252614	-60	DEL	0.00325815	13	0.0034823	0.00372902	0.00409836	0	NA	NA	NA	NA	NA	NA	NA	NA	NA	NA	NA	NA	NA	NA	NA	NA	NA	NA	NA	NA
DEL_6:125345742-125345945	6	125345742	125345945	-204	DEL	0.00966782	39	0.01062	0.0104423	0	0.00649351	NA	NA	NA	NA	NA	NA	NA	NA	NA	NA	NA	NA	NA	NA	NA	NA	NA	NA	NA	NA
DEL_6:125496619-125501841	6	125496619	125501841	-5223	DEL	0.000950119	4	0	0	0	0.0124224	NA	NA	NA	NA	NA	NA	NA	NA	NA	NA	NA	NA	NA	NA	NA	NA	NA	NA	NA	NA
DEL_6:125515735-125525176	6	125515735	125525176	-9442	DEL	0.000233863	1	0.00027115	0.00029036	0	0	NA	NA	NA	NA	NA	NA	NA	NA	NA	NA	NA	NA	NA	NA	NA	NA	NA	NA	NA	NA
DEL_6:125606975-125609155	6	125606975	125609155	-2181	DEL	0.00599908	26	0.000533903	0.000570776	0.0267176	0.0521472	NA	NA	NA	NA	NA	NA	NA	NA	NA	NA	NA	NA	NA	NA	NA	NA	NA	NA	NA	NA
DEL_6:125820560-125821859	6	125820560	125821859	-1300	DEL	0.00591424	24	0.00600343	0.00582108	0	0.00986842	q22.32	NCOA7	NM_001199619	0	intron3-intron3	CDS	5156	5'	NA						NA					full=3
DEL_6:125839370-125840764	6	125839370	125840764	-1395	DEL	0.00811312	35	0.00804721	0.00802752	0	0.0154321	q22.32	NCOA7	NM_001199619	0	intron3-intron3	CDS	14255	3'	NA						NA					full=1
DEL_6:125861805-125866151	6	125861805	125866151	-4347	DEL	0.201427	875	0.184505	0.183761	0.198473	0.398773	q22.32	NCOA7	NM_001199619	0	intron4-intron4	CDS	6565	5'	NA						NA					full=1
DEL_6:125861947-125866159	6	125861947	125866159	-4213	DEL	0.201427	875	0.184505	0.183761	0.198473	0.398773	q22.32	NCOA7	NM_001199619	0	intron4-intron4	CDS	6707	5'	NA						NA					full=1
DEL_6:125944430-125950485	6	125944430	125950485	-6056	DEL	0.000230309	1	0	0	0.00381679	0	NA	NA	NA	NA	NA	NA	NA	NA	NA	NA	NA	NA	NA	NA	NA	NA	NA	NA	NA	NA
DEL_6:125954580-125956455	6	125954580	125956455	-1876	DEL	0.000230097	1	0.000266099	0.000284738	0	0	NA	NA	NA	NA	NA	NA	NA	NA	NA	NA	NA	NA	NA	NA	NA	NA	NA	NA	NA	NA
DEL_6:1259893-1260409	6	1259893	1260409	-517	DEL	0.00277393	12	0.00320856	0.00343249	0	0	NA	NA	NA	NA	NA	NA	NA	NA	NA	NA	NA	NA	NA	NA	NA	NA	NA	NA	NA	NA
DEL_6:126146861-126147099	6	126146861	126147099	-239	DEL	0.399047	1423	0.39897	0.397875	0.415	0.387597	NA	NA	NA	NA	NA	NA	NA	NA	NA	NA	NA	NA	NA	NA	NA	NA	NA	NA	NA	NA
DEL_6:12617089-12617413	6	12617089	12617413	-325	DEL	0.01	31	0	0	0.0375	0.111607	NA	NA	NA	NA	NA	NA	NA	NA	NA	NA	NA	NA	NA	NA	NA	NA	NA	NA	NA	NA
DEL_6:126214107-126214191	6	126214107	126214191	-85	DEL	0.00345194	13	0	0	0.00869565	0.0384615	NA	NA	NA	NA	NA	NA	NA	NA	NA	NA	NA	NA	NA	NA	NA	NA	NA	NA	NA	NA
DEL_6:126317986-126320587	6	126317986	126320587	-2602	DEL	0.000231374	1	0	0	0	0.00308642	NA	NA	NA	NA	NA	NA	NA	NA	NA	NA	NA	NA	NA	NA	NA	NA	NA	NA	NA	NA
DEL_6:126703582-126703683	6	126703582	126703683	-102	DEL	0.00104112	4	0	0	0	0.0136986	NA	NA	NA	NA	NA	NA	NA	NA	NA	NA	NA	NA	NA	NA	NA	NA	NA	NA	NA	NA
DEL_6:126847223-126847425	6	126847223	126847425	-203	DEL	0.000246184	1	0.00028393	0.000304136	0	0	NA	NA	NA	NA	NA	NA	NA	NA	NA	NA	NA	NA	NA	NA	NA	NA	NA	NA	NA	NA
DEL_6:126862361-126866943	6	126862361	126866943	-4583	DEL	0.00332858	14	0.00386313	0.00384615	0	0	NA	NA	NA	NA	NA	NA	NA	NA	NA	NA	NA	NA	NA	NA	NA	NA	NA	NA	NA	NA
DEL_6:126964040-126965526	6	126964040	126965526	-1487	DEL	0.000461894	2	0.000534188	0.000571755	0	0	NA	NA	NA	NA	NA	NA	NA	NA	NA	NA	NA	NA	NA	NA	NA	NA	NA	NA	NA	NA
DEL_6:1270478-1270764	6	1270478	1270764	-287	DEL	0.247355	982	0.218256	0.221666	0.34322	0.490506	NA	NA	NA	NA	NA	NA	NA	NA	NA	NA	NA	NA	NA	NA	NA	NA	NA	NA	NA	NA
DEL_6:127582060-127582475	6	127582060	127582475	-416	DEL	0.000363901	1	0.00041876	0.00044964	0	0	q22.33	C6orf58	NM_001010905	0	intron4-intron4	CDS	778	5'	NA						NA					full=3
DEL_6:12764626-12766329	6	12764626	12766329	-1704	DEL	0.000232558	1	0.000269107	0.000288184	0	0	p24.1	PHACTR1	NM_001374582	0	intron4-intron4	CDS	14836	5'	NA						NA		608723	Developmental and epileptic encephalopathy 70, 618298 (3) AD	AD	full=3
DEL_6:127807363-127807420	6	127807363	127807420	-58	DEL	0.0029554	11	0.000621891	0.000667111	0.00877193	0.0251799	q22.33	THEMIS	NM_001318531	0	intron5-intron5	CDS	5462	5'	NA						NA					full=3
DEL_6:127821575-127825882	6	127821575	127825882	-4308	DEL	0.00162037	7	0.00160772	0.00172117	0	0.00306748	q22.33	THEMIS	NM_001318531	0	intron4-intron4	CDS	3593	5'	NA						NA					full=3
DEL_6:128111577-128116435	6	128111577	128116435	-4859	DEL	0.00418216	18	0.00484392	0.00489631	0	0	q22.33	PTPRK	NM_001135648	0	intron7-intron7	CDS	21585	3'	NA						NA					full=3
DEL_6:128195019-128195558	6	128195019	128195558	-540	DEL	0.00248139	10	0	0	0	0.0333333	q22.33	PTPRK	NM_001135648	0	intron6-intron6	CDS	10294	3'	NA						NA					full=3
DEL_6:12831399-12837683	6	12831399	12837683	-6285	DEL	0.00349487	15	0.00350972	0.00346821	0	0.00613497	p24.1	PHACTR1	NM_001374582	0	intron4-intron4	CDS	81609	5'	NA						NA		608723	Developmental and epileptic encephalopathy 70, 618298 (3) AD	AD	full=3
DEL_6:128501254-128503768	6	128501254	128503768	-2515	DEL	0.000230521	1	0.000266667	0.000285388	0	0	q22.33	PTPRK	NM_001135648	0	intron1-intron1	CDS	16490	5'	NA						NA					full=3
DEL_6:128506632-128508445	6	128506632	128508445	-1814	DEL	0.0041744	18	0.00483351	0.00488787	0	0	q22.33	PTPRK	NM_001135648	0	intron1-intron1	CDS	11813	5'	NA						NA					full=3
DEL_6:128655202-128655420	6	128655202	128655420	-219	DEL	0.296405	907	0.28089	0.278601	0.3	0.452756	NA	NA	NA	NA	NA	NA	NA	NA	NA	NA	NA	NA	NA	NA	NA	NA	NA	NA	NA	NA
DEL_6:128668671-128669006	6	128668671	128669006	-336	DEL	0.443402	1371	0.387606	0.386777	0.456989	0.905844	NA	NA	NA	NA	NA	NA	NA	NA	NA	NA	NA	NA	NA	NA	NA	NA	NA	NA	NA	NA
DEL_6:128881253-128881323	6	128881253	128881323	-71	DEL	0.0721862	245	0.0693505	0.0699708	0.048913	0.122047	NA	NA	NA	NA	NA	NA	NA	NA	NA	NA	NA	NA	NA	NA	NA	NA	NA	NA	NA	NA
DEL_6:129077497-129077555	6	129077497	129077555	-59	DEL	0.000242365	1	0.000280899	0.00030012	0	0	q22.33	LAMA2	NM_000426	0	intron3-intron3	CDS	17601	5'	NA						NA		156225	Muscular dystrophy, congenital, merosin deficient or partially deficient, 607855 (3) AR;Muscular dystrophy, limb-girdle, AR 23, 618138 (3) AR	AR	full=3
DEL_6:129292869-129297101	6	129292869	129297101	-4233	DEL	0.000240732	1	0.00027933	0.000299401	0	0	q22.33	LAMA2	NM_000426	0	intron20-intron20	CDS	583	3'	NA						NA		156225	Muscular dystrophy, congenital, merosin deficient or partially deficient, 607855 (3) AR;Muscular dystrophy, limb-girdle, AR 23, 618138 (3) AR	AR	full=3
DEL_6:129415925-129416240	6	129415925	129416240	-316	DEL	0.551622	1870	0.53125	0.531086	0.561321	0.741611	q22.33	LAMA2	NM_000426	0	intron40-intron40	CDS	11511	3'	NA						NA		156225	Muscular dystrophy, congenital, merosin deficient or partially deficient, 607855 (3) AR;Muscular dystrophy, limb-girdle, AR 23, 618138 (3) AR	AR	full=1
DEL_6:129416685-129425970	6	129416685	129425970	-9286	DEL	0.00119104	5	0	0	0.00387597	0.0124224	q22.33	LAMA2	NM_000426	0	intron40-intron40	CDS	1781	3'	NA						NA		156225	Muscular dystrophy, congenital, merosin deficient or partially deficient, 607855 (3) AR;Muscular dystrophy, limb-girdle, AR 23, 618138 (3) AR	AR	full=3
DEL_6:129491246-129496352	6	129491246	129496352	-5107	DEL	0.00138058	6	0.00159659	0.00142369	0	0	q22.33	LAMA2	NM_000426	3	intron56-intron58	CDS	654	3'	NA				dbVar:nssv16214080	6:129491891-129492493	12	Inborn_genetic_diseases;LAMA2-related_muscular_dystrophy;Merosin_deficient_congenital_muscular_dystrophy;Muscular_dystrophy,_limb-girdle,_autosomal_recessive_23	156225	Muscular dystrophy, congenital, merosin deficient or partially deficient, 607855 (3) AR;Muscular dystrophy, limb-girdle, AR 23, 618138 (3) AR	AR	full=5
DEL_6:129643625-129643806	6	129643625	129643806	-182	DEL	0.00320342	12	0.00371287	0.00363997	0	0	q22.33	ARHGAP18	NM_033515	0	intron1-intron1	CDS	1607	3'	NA						NA					full=3
DEL_6:129927028-129930772	6	129927028	129930772	-3745	DEL	0.000496032	2	0.000577367	0.000617665	0	0	NA	NA	NA	NA	NA	NA	NA	NA	NA	NA	NA	NA	NA	NA	NA	NA	NA	NA	NA	NA
DEL_6:129975406-129975513	6	129975406	129975513	-108	DEL	0.00121951	5	0.00141084	0.00120919	0	0	NA	NA	NA	NA	NA	NA	NA	NA	NA	NA	NA	NA	NA	NA	NA	NA	NA	NA	NA	NA
DEL_6:130103953-130154376	6	130103953	130154376	-50424	DEL	0.000231481	1	0.000267953	0.000286862	0	0	q23.1	L3MBTL3	NM_001346551	26	intron17-txEnd	CDS-3'UTR	472	3'	NA						NA					full=3
DEL_6:130103953-130154376	6	130103953	130154376	-50424	DEL	0.000231481	1	0.000267953	0.000286862	0	0	q23.1	SAMD3	NM_001277185	33	intron8-txEnd	CDS-3'UTR	448	5'	NA						NA					full=3
DEL_6:130376342-130377723	6	130376342	130377723	-1382	DEL	0.00958392	41	0.0108108	0.0104046	0	0.003125	q23.1	TMEM200A	NM_001258277	0	intron1-intron1	5'UTR	7449	3'	NA						NA					full=3
DEL_6:130638185-130638638	6	130638185	130638638	-454	DEL	0.252762	732	0.23802	0.235516	0.363636	0.356322	NA	NA	NA	NA	NA	NA	NA	NA	NA	NA	NA	NA	NA	NA	NA	NA	NA	NA	NA	NA
DEL_6:130755931-130756403	6	130755931	130756403	-473	DEL	0.0321735	135	0.0345495	0.0336283	0.0351562	0.00310559	NA	NA	NA	NA	NA	NA	NA	NA	NA	NA	NA	NA	NA	NA	NA	NA	NA	NA	NA	NA
DEL_6:131096863-131097848	6	131096863	131097848	-986	DEL	0.251055	1071	0.268584	0.268739	0.230769	0.065625	NA	NA	NA	NA	NA	NA	NA	NA	NA	NA	NA	NA	NA	NA	NA	NA	NA	NA	NA	NA
DEL_6:131100885-131105464	6	131100885	131105464	-4580	DEL	0.00069029	3	0.000532198	0.000569476	0	0.00306748	NA	NA	NA	NA	NA	NA	NA	NA	NA	NA	NA	NA	NA	NA	NA	NA	NA	NA	NA	NA
DEL_6:131119388-131119468	6	131119388	131119468	-81	DEL	0.0976523	391	0.0843894	0.0844636	0.118852	0.239583	NA	NA	NA	NA	NA	NA	NA	NA	NA	NA	NA	NA	NA	NA	NA	NA	NA	NA	NA	NA
DEL_6:13132743-13139329	6	13132743	13139329	-6587	DEL	0.000462535	2	0.000535332	0.000573066	0	0	p24.1	PHACTR1	NM_001374582	0	intron5-intron5	CDS	20874	3'	NA						NA		608723	Developmental and epileptic encephalopathy 70, 618298 (3) AD	AD	full=3
DEL_6:131363266-131363338	6	131363266	131363338	-73	DEL	0.0045739	19	0.000555556	0.00059453	0.0121951	0.0454545	NA	NA	NA	NA	NA	NA	NA	NA	NA	NA	NA	NA	NA	NA	NA	NA	NA	NA	NA	NA
DEL_6:131415949-131418352	6	131415949	131418352	-2404	DEL	0.00185615	8	0.00214707	0.00229753	0	0	NA	NA	NA	NA	NA	NA	NA	NA	NA	NA	NA	NA	NA	NA	NA	NA	NA	NA	NA	NA
DEL_6:131456460-131459714	6	131456460	131459714	-3255	DEL	0.00820056	35	0.00894309	0.00899072	0	0.00628931	NA	NA	NA	NA	NA	NA	NA	NA	NA	NA	NA	NA	NA	NA	NA	NA	NA	NA	NA	NA
DEL_6:131520941-131521038	6	131520941	131521038	-98	DEL	0.00588928	20	0.00644505	0.00655022	0.00490196	0	NA	NA	NA	NA	NA	NA	NA	NA	NA	NA	NA	NA	NA	NA	NA	NA	NA	NA	NA	NA
DEL_6:13171893-13173849	6	13171893	13173849	-1957	DEL	0.00323475	14	0.00374332	0.00400687	0	0	p24.1	PHACTR1	NM_001374582	0	intron6-intron6	CDS	8669	3'	NA						NA		608723	Developmental and epileptic encephalopathy 70, 618298 (3) AD	AD	full=3
DEL_6:131760849-131761064	6	131760849	131761064	-216	DEL	0.0158259	64	0.00258324	0.00277264	0.131148	0.0727848	NA	NA	NA	NA	NA	NA	NA	NA	NA	NA	NA	NA	NA	NA	NA	NA	NA	NA	NA	NA
DEL_6:131785461-131787646	6	131785461	131787646	-2186	DEL	0.0433769	186	0.0429498	0.0431134	0.0923077	0.00920245	NA	NA	NA	NA	NA	NA	NA	NA	NA	NA	NA	NA	NA	NA	NA	NA	NA	NA	NA	NA
DEL_6:131793092-131797411	6	131793092	131797411	-4320	DEL	0.0414544	179	0.0423365	0.0424555	0.0692308	0.00920245	NA	NA	NA	NA	NA	NA	NA	NA	NA	NA	NA	NA	NA	NA	NA	NA	NA	NA	NA	NA
DEL_6:131905813-131905870	6	131905813	131905870	-58	DEL	0.00113701	4	0.001287	0.00137931	0	0	NA	NA	NA	NA	NA	NA	NA	NA	NA	NA	NA	NA	NA	NA	NA	NA	NA	NA	NA	NA
DEL_6:13200350-13200421	6	13200350	13200421	-72	DEL	0.00376749	14	0.004375	0.00468855	0	0	p24.1	PHACTR1	NM_001374582	0	intron8-intron8	CDS	5393	3'	NA						NA		608723	Developmental and epileptic encephalopathy 70, 618298 (3) AD	AD	full=3
DEL_6:132344722-132353350	6	132344722	132353350	-8629	DEL	0.000464253	2	0.000268817	0	0.00381679	0	q23.2	MOXD1	NM_015529	0	intron4-intron4	CDS	16128	3'	NA						NA					full=3
DEL_6:132376489-132376813	6	132376489	132376813	-325	DEL	0.402095	998	0.383149	0.386559	0.441176	0.5	q23.2	MOXD1	NM_015529	0	intron1-intron1	CDS	1712	3'	NA						NA					full=1
DEL_6:132386343-132391282	6	132386343	132391282	-4940	DEL	0.06639	288	0.0736	0.0747717	0.0381679	0.00613497	q23.2	MOXD1	NM_015529	0	intron1-intron1	CDS	9880	5'	NA						NA					full=1
DEL_6:13295610-13295687	6	13295610	13295687	-78	DEL	0.00047824	2	0.000554631	0.000593472	0	0	p24.1	TBC1D7-LOC100130357	NM_001318809	0	intron8-intron8	3'UTR	9374	5'	NA						NA					full=3
DEL_6:133050348-133050693	6	133050348	133050693	-346	DEL	0.547214	1866	0.519534	0.51902	0.711009	0.711679	NA	NA	NA	NA	NA	NA	NA	NA	NA	NA	NA	NA	NA	NA	NA	NA	NA	NA	NA	NA
DEL_6:133154305-133154373	6	133154305	133154373	-69	DEL	0.0146454	57	0.00298329	0.00319285	0.0201613	0.143836	NA	NA	NA	NA	NA	NA	NA	NA	NA	NA	NA	NA	NA	NA	NA	NA	NA	NA	NA	NA
DEL_6:133285056-133285153	6	133285056	133285153	-98	DEL	0.00112486	4	0.00130719	0.00139179	0	0	q23.2	EYA4	NM_172103	0	intron2-intron2	CDS	10243	5'	NA						NA		603550	?Cardiomyopathy, dilated, 1J, 605362 (3) AD;Deafness, AD 10, 601316 (3) AD	AD	full=1
DEL_6:133346693-133346986	6	133346693	133346986	-294	DEL	0.00441258	16	0.0051713	0.00517241	0	0	q23.2	EYA4	NM_172103	0	intron2-intron2	CDS	35405	3'	NA						NA		603550	?Cardiomyopathy, dilated, 1J, 605362 (3) AD;Deafness, AD 10, 601316 (3) AD	AD	full=3
DEL_6:133349605-133351067	6	133349605	133351067	-1463	DEL	0.000243902	1	0	0	0	0.00314465	q23.2	EYA4	NM_172103	0	intron2-intron2	CDS	31324	3'	NA						NA		603550	?Cardiomyopathy, dilated, 1J, 605362 (3) AD;Deafness, AD 10, 601316 (3) AD	AD	full=1
DEL_6:133384959-133388493	6	133384959	133388493	-3535	DEL	0.00138249	6	0.00133262	0.00142613	0.00381679	0	q23.2	EYA4	NM_172103	0	intron3-intron3	CDS	2518	5'	NA						NA		603550	?Cardiomyopathy, dilated, 1J, 605362 (3) AD;Deafness, AD 10, 601316 (3) AD	AD	full=3
DEL_6:133395112-133395770	6	133395112	133395770	-659	DEL	0.00191205	8	0.00221729	0.00237248	0	0	q23.2	EYA4	NM_172103	0	intron3-intron3	CDS	12671	5'	NA						NA		603550	?Cardiomyopathy, dilated, 1J, 605362 (3) AD;Deafness, AD 10, 601316 (3) AD	AD	full=3
DEL_6:133424630-133426225	6	133424630	133426225	-1596	DEL	0.00878816	38	0	0	0.0230769	0.0987654	q23.2	EYA4	NM_172103	0	intron3-intron3	CDS	20404	3'	NA						NA		603550	?Cardiomyopathy, dilated, 1J, 605362 (3) AD;Deafness, AD 10, 601316 (3) AD	AD	full=1
DEL_6:133613328-133614023	6	133613328	133614023	-696	DEL	0.000230521	1	0.000266667	0.000285388	0	0	q23.2	TARID	NR_109982	0	intron4-intron4	UTR	45080	3'	NA						NA					full=3
DEL_6:133628535-133629402	6	133628535	133629402	-868	DEL	0.0516241	178	0.0575101	0.0566449	0.0272727	0.00735294	q23.2	TARID	NR_109982	0	intron4-intron4	UTR	60287	3'	NA						NA					full=1
DEL_6:133884830-133886013	6	133884830	133886013	-1184	DEL	0.000233427	1	0.00027027	0.000289352	0	0	q23.2	TARID	NR_109982	0	intron1-intron1	UTR	2590	5'	NA						NA					full=3
DEL_6:133947838-133948587	6	133947838	133948587	-750	DEL	0.545181	2353	0.582485	0.582282	0.446565	0.190625	NA	NA	NA	NA	NA	NA	NA	NA	NA	NA	NA	NA	NA	NA	NA	NA	NA	NA	NA	NA
DEL_6:134143882-134145373	6	134143882	134145373	-1492	DEL	0.000924642	4	0	0	0.00381679	0.00920245	NA	NA	NA	NA	NA	NA	NA	NA	NA	NA	NA	NA	NA	NA	NA	NA	NA	NA	NA	NA
DEL_6:134175025-134175078	6	134175025	134175078	-54	DEL	0.000509944	2	0.00059312	0.000636943	0	0	q23.2	SGK1	NM_001143676	0	intron3-intron3	CDS	439	3'	NA						NA					full=3
DEL_6:134268530-134273593	6	134268530	134273593	-5064	DEL	0.0944573	409	0.101763	0.102058	0.0615385	0.0368098	q23.2	SGK1	NM_001143676	0	intron1-intron1	CDS	6382	3'	NA						NA					full=1
DEL_6:134268564-134273419	6	134268564	134273419	-4856	DEL	0.0945009	409	0.101817	0.102117	0.0615385	0.0368098	q23.2	SGK1	NM_001143676	0	intron1-intron1	CDS	6416	3'	NA						NA					full=1
DEL_6:134271071-134271354	6	134271071	134271354	-284	DEL	0.0845786	283	0.097398	0.0959368	0.0229358	0.00352113	q23.2	SGK1	NM_001143676	0	intron1-intron1	CDS	8923	3'	NA						NA					full=1
DEL_6:134665852-134666417	6	134665852	134666417	-566	DEL	0.00490677	20	0.00512528	0.00518609	0.00390625	0.00324675	NA	NA	NA	NA	NA	NA	NA	NA	NA	NA	NA	NA	NA	NA	NA	NA	NA	NA	NA	NA
DEL_6:134708572-134708653	6	134708572	134708653	-82	DEL	0.000253165	1	0.000293772	0.000314663	0	0	NA	NA	NA	NA	NA	NA	NA	NA	NA	NA	NA	NA	NA	NA	NA	NA	NA	NA	NA	NA
DEL_6:134966595-134966935	6	134966595	134966935	-341	DEL	0.00628019	26	0	0	0.0119048	0.0732484	q23.3	HBS1L	NM_001145158	0	intron15-intron15	CDS	122	3'	NA						NA					full=1
DEL_6:134989956-134990085	6	134989956	134990085	-130	DEL	0.000257732	1	0.000298151	0.000319285	0	0	q23.3	HBS1L	NM_001145158	0	intron7-intron7	CDS	2165	3'	NA						NA					full=3
DEL_6:135230920-135231109	6	135230920	135231109	-190	DEL	0.0076581	31	0.00885714	0.00886308	0	0	NA	NA	NA	NA	NA	NA	NA	NA	NA	NA	NA	NA	NA	NA	NA	NA	NA	NA	NA	NA
DEL_6:135287747-135289782	6	135287747	135289782	-2036	DEL	0.00092081	4	0	0	0	0.0122699	q23.3	AHI1	NM_001134831	0	intron28-intron28	CDS	640	5'	NA						NA		608894	Joubert syndrome 3, 608629 (3) AR	AR	full=1
DEL_6:13544211-13544272	6	13544211	13544272	-62	DEL	0.000503271	2	0	0	0	0.00671141	NA	NA	NA	NA	NA	NA	NA	NA	NA	NA	NA	NA	NA	NA	NA	NA	NA	NA	NA	NA
DEL_6:135460996-135462541	6	135460996	135462541	-1546	DEL	0.000463607	2	0	0	0	0.00617284	q23.3	AHI1	NM_001134831	0	intron8-intron8	CDS	583	5'	NA						NA		608894	Joubert syndrome 3, 608629 (3) AR	AR	full=1
DEL_6:135508139-135508221	6	135508139	135508221	-83	DEL	0.000245339	1	0	0	0	0.00326797	q23.3	LINC00271	NR_152843	0	intron2-intron2	UTR	9622	5'	NA						NA					full=3
DEL_6:135630252-135630412	6	135630252	135630412	-161	DEL	0.00189908	7	0.00221379	0.00236967	0	0	q23.3	LINC00271	NR_026805	0	intron1-intron1	UTR	11780	3'	NA						NA					full=3
DEL_6:13587088-13587170	6	13587088	13587170	-83	DEL	0.00550551	22	0	0	0.0163934	0.06	p23	SIRT5	NM_001376798	0	intron4-intron4	CDS	1160	3'	NA						NA					full=1
DEL_6:135973085-135973479	6	135973085	135973479	-395	DEL	0.00146843	6	0	0	0.00393701	0.0160256	q23.3	PDE7B	NM_018945	0	intron2-intron2	CDS	25561	5'	NA						NA					full=1
DEL_6:136240853-136241797	6	136240853	136241797	-945	DEL	0.000231589	1	0.000267953	0.000286533	0	0	q23.3	MTFR2	NM_001099286	20	intron4-intron5	CDS	121	3'	NA						NA					full=3
DEL_6:136310852-136310924	6	136310852	136310924	-73	DEL	0.0121877	40	0.00567376	0.00605602	0.0242718	0.0742188	NA	NA	NA	NA	NA	NA	NA	NA	NA	NA	NA	NA	NA	NA	NA	NA	NA	NA	NA	NA
DEL_6:136397744-136397845	6	136397744	136397845	-102	DEL	0.00105876	4	0.00122775	0.00130634	0	0	q23.3	MAP7	NM_001198615	0	intron3-intron3	CDS	8227	3'	NA						NA					full=3
DEL_6:136496381-136500116	6	136496381	136500116	-3736	DEL	0.00370714	16	0.00268097	0.00286697	0.00763359	0.0123457	q23.3	MAP7	NM_001198608	0	intron1-intron1	CDS	25715	5'	NA						NA					full=1
DEL_6:136505287-136506623	6	136505287	136506623	-1337	DEL	0.000472367	2	0	0	0.00390625	0.00308642	q23.3	MAP7	NM_001198608	0	intron1-intron1	CDS	19208	5'	NA						NA					full=1
DEL_6:136530537-136531786	6	136530537	136531786	-1250	DEL	0.0456441	197	0.0131367	0.0134902	0.126923	0.352761	q23.3	MAP7	NM_001198616	0	intron1-intron1	CDS	18555	5'	NA						NA					full=1
DEL_6:136559358-136559414	6	136559358	136559414	-57	DEL	0.104723	408	0.110848	0.111675	0.0805085	0.0524476	q23.3	MAP3K5	NM_005923	0	intron28-intron28	CDS	482	3'	NA						NA					full=1
DEL_6:136883103-136884123	6	136883103	136884123	-1021	DEL	0.000242248	1	0	0	0.00387597	0	q23.3	PEX7	NM_000288	0	intron8-intron8	CDS	10850	5'	NA						NA		601757	Peroxisome biogenesis disorder 9B, 614879 (3) AR;Rhizomelic chondrodysplasia punctata, type 1, 215100 (3) AR	AR	full=3
DEL_6:136992556-136993050	6	136992556	136993050	-495	DEL	0.948316	4110	0.996539	0.996296	0.870229	0.439873	q23.3	NHEG1	NR_027994	0	intron1-intron1	UTR	123	5'	NA						NA					full=1
DEL_6:137188614-137188967	6	137188614	137188967	-354	DEL	0.000248509	1	0.000287853	0.000307692	0	0	NA	NA	NA	NA	NA	NA	NA	NA	NA	NA	NA	NA	NA	NA	NA	NA	NA	NA	NA	NA
DEL_6:137435352-137435571	6	137435352	137435571	-220	DEL	0.000242601	1	0	0	0	0.00320513	NA	NA	NA	NA	NA	NA	NA	NA	NA	NA	NA	NA	NA	NA	NA	NA	NA	NA	NA	NA
DEL_6:137456532-137457017	6	137456532	137457017	-486	DEL	0.00221893	9	0.00200229	0.00214461	0	0.00649351	NA	NA	NA	NA	NA	NA	NA	NA	NA	NA	NA	NA	NA	NA	NA	NA	NA	NA	NA	NA
DEL_6:137596327-137599335	6	137596327	137599335	-3009	DEL	0.000231481	1	0	0	0	0.00306748	NA	NA	NA	NA	NA	NA	NA	NA	NA	NA	NA	NA	NA	NA	NA	NA	NA	NA	NA	NA
DEL_6:137861363-137862208	6	137861363	137862208	-846	DEL	0.00372093	16	0	0	0	0.0490798	q23.3	WAKMAR2	NR_049793	0	intron3-intron3	UTR	2950	5'	NA						NA					full=1
DEL_6:138043629-138044547	6	138043629	138044547	-919	DEL	0.000691244	3	0	0	0.0114504	0	NA	NA	NA	NA	NA	NA	NA	NA	NA	NA	NA	NA	NA	NA	NA	NA	NA	NA	NA	NA
DEL_6:13808143-13811822	6	13808143	13811822	-3680	DEL	0.000230097	1	0	0	0.00381679	0	p23	MCUR1	NM_001031713	0	intron1-intron1	CDS	1099	3'	NA						NA					full=3
DEL_6:138104867-138104959	6	138104867	138104959	-93	DEL	0.00266473	11	0	0	0	0.0350318	q23.3	PERP	NM_022121	0	intron1-intron1	CDS	2167	5'	NA						NA		609301	Erythrokeratodermia variabilis et progressiva 7, 619209 (3) AR;Olmsted syndrome 2, 619208 (3) AD	AD;AR	full=1
DEL_6:138171024-138171398	6	138171024	138171398	-375	DEL	0.00334821	12	0	0	0.0132743	0.0343511	q23.3	ARFGEF3	NM_020340	0	intron2-intron2	CDS	311	5'	NA						NA					full=1
DEL_6:138246223-138246308	6	138246223	138246308	-86	DEL	0.000481696	2	0	0	0	0.00641026	q23.3	ARFGEF3	NM_020340	0	intron8-intron8	CDS	632	5'	NA						NA					full=3
DEL_6:138386775-138389687	6	138386775	138389687	-2913	DEL	0.000230203	1	0	0	0.00381679	0	NA	NA	NA	NA	NA	NA	NA	NA	NA	NA	NA	NA	NA	NA	NA	NA	NA	NA	NA	NA
DEL_6:138439727-138440696	6	138439727	138440696	-970	DEL	0.000232019	1	0	0	0	0.00310559	q24.1	NHSL1	NM_001144060	0	intron5-intron5	CDS	1286	5'	NA						NA					full=3
DEL_6:138626598-138626919	6	138626598	138626919	-322	DEL	0.328058	912	0.317427	0.319432	0.331081	0.441441	NA	NA	NA	NA	NA	NA	NA	NA	NA	NA	NA	NA	NA	NA	NA	NA	NA	NA	NA	NA
DEL_6:13882318-13883622	6	13882318	13883622	-1305	DEL	0.41268	1777	0.448656	0.44905	0.3	0.0920245	NA	NA	NA	NA	NA	NA	NA	NA	NA	NA	NA	NA	NA	NA	NA	NA	NA	NA	NA	NA
DEL_6:139050880-139050938	6	139050880	139050938	-59	DEL	0.000253936	1	0	0	0.00413223	0	NA	NA	NA	NA	NA	NA	NA	NA	NA	NA	NA	NA	NA	NA	NA	NA	NA	NA	NA	NA
DEL_6:139188724-139188838	6	139188724	139188838	-115	DEL	0.00047259	2	0	0	0	0.00645161	NA	NA	NA	NA	NA	NA	NA	NA	NA	NA	NA	NA	NA	NA	NA	NA	NA	NA	NA	NA
DEL_6:139281518-139285985	6	139281518	139285985	-4468	DEL	0.168056	726	0.167649	0.169725	0.169231	0.171779	q24.1	TXLNB	NM_153235	0	intron2-intron2	CDS	2486	5'	NA						NA					full=1
DEL_6:139492419-139493822	6	139492419	139493822	-1404	DEL	0.00531669	23	0	0	0.00381679	0.0674847	NA	NA	NA	NA	NA	NA	NA	NA	NA	NA	NA	NA	NA	NA	NA	NA	NA	NA	NA	NA
DEL_6:139499799-139506542	6	139499799	139506542	-6744	DEL	0.00230203	10	0.00266241	0.0025641	0	0	NA	NA	NA	NA	NA	NA	NA	NA	NA	NA	NA	NA	NA	NA	NA	NA	NA	NA	NA	NA
DEL_6:139678001-139678056	6	139678001	139678056	-56	DEL	0.00197336	8	0	0	0.004	0.0227273	NA	NA	NA	NA	NA	NA	NA	NA	NA	NA	NA	NA	NA	NA	NA	NA	NA	NA	NA	NA
DEL_6:139682696-139684081	6	139682696	139684081	-1386	DEL	0.000270856	1	0.00031506	0.000338983	0	0	NA	NA	NA	NA	NA	NA	NA	NA	NA	NA	NA	NA	NA	NA	NA	NA	NA	NA	NA	NA
DEL_6:139866701-139867015	6	139866701	139867015	-315	DEL	0.000621118	2	0	0	0	0.00917431	NA	NA	NA	NA	NA	NA	NA	NA	NA	NA	NA	NA	NA	NA	NA	NA	NA	NA	NA	NA
DEL_6:139890181-139895165	6	139890181	139895165	-4985	DEL	0.00023116	1	0.000267523	0.000286369	0	0	NA	NA	NA	NA	NA	NA	NA	NA	NA	NA	NA	NA	NA	NA	NA	NA	NA	NA	NA	NA
DEL_6:139986975-139987103	6	139986975	139987103	-129	DEL	0.000403551	1	0	0	0	0.00561798	q24.1	LOC100507477	NR_121622	0	intron1-intron1	UTR	10543	5'	NA						NA					full=3
DEL_6:139986975-139987103	6	139986975	139987103	-129	DEL	0.000403551	1	0	0	0	0.00561798	q24.1	LOC103352541	NR_121624	0	intron1-intron1	UTR	3889	5'	NA						NA					full=3
DEL_6:140017069-140026669	6	140017069	140026669	-9601	DEL	0.000237982	1	0	0	0	0.00310559	q24.1	LOC100507477	NR_121622	0	intron1-intron1	UTR	40637	5'	NA						NA					full=3
DEL_6:140180615-140183242	6	140180615	140183242	-2628	DEL	0.000234412	1	0.000271887	0.000291375	0	0	NA	NA	NA	NA	NA	NA	NA	NA	NA	NA	NA	NA	NA	NA	NA	NA	NA	NA	NA	NA
DEL_6:140407489-140730216	6	140407489	140730216	-322728	DEL	0.000467946	2	0.000542299	0.00058072	0	0	q24.1	MIR4465	NR_039675	0	txStart-txEnd	UTR	NA		NA						NA					full=5
DEL_6:140510275-140511270	6	140510275	140511270	-996	DEL	0.000234082	1	0	0	0.00384615	0	NA	NA	NA	NA	NA	NA	NA	NA	NA	NA	NA	NA	NA	NA	NA	NA	NA	NA	NA	NA
DEL_6:140536877-140536948	6	140536877	140536948	-72	DEL	0.225659	839	0.244562	0.244348	0.152174	0.062963	NA	NA	NA	NA	NA	NA	NA	NA	NA	NA	NA	NA	NA	NA	NA	NA	NA	NA	NA	NA
DEL_6:140631753-140632042	6	140631753	140632042	-290	DEL	0.67753	2557	0.652484	0.651124	0.760331	0.871795	NA	NA	NA	NA	NA	NA	NA	NA	NA	NA	NA	NA	NA	NA	NA	NA	NA	NA	NA	NA
DEL_6:140734084-140734584	6	140734084	140734584	-501	DEL	0.0740107	303	0.0603058	0.0618557	0.123016	0.190323	NA	NA	NA	NA	NA	NA	NA	NA	NA	NA	NA	NA	NA	NA	NA	NA	NA	NA	NA	NA
DEL_6:141056557-141059067	6	141056557	141059067	-2511	DEL	0.00780347	27	0	0	0.00431034	0.0921986	NA	NA	NA	NA	NA	NA	NA	NA	NA	NA	NA	NA	NA	NA	NA	NA	NA	NA	NA	NA
DEL_6:141227487-141228892	6	141227487	141228892	-1406	DEL	0.394463	1667	0.40137	0.402876	0.503906	0.228125	NA	NA	NA	NA	NA	NA	NA	NA	NA	NA	NA	NA	NA	NA	NA	NA	NA	NA	NA	NA
DEL_6:141229019-141229078	6	141229019	141229078	-60	DEL	0.31284	1150	0.316772	0.316916	0.373913	0.22028	NA	NA	NA	NA	NA	NA	NA	NA	NA	NA	NA	NA	NA	NA	NA	NA	NA	NA	NA	NA
DEL_6:141233121-141233187	6	141233121	141233187	-67	DEL	0.000287026	1	0	0	0	0.00387597	NA	NA	NA	NA	NA	NA	NA	NA	NA	NA	NA	NA	NA	NA	NA	NA	NA	NA	NA	NA
DEL_6:141506513-141506565	6	141506513	141506565	-53	DEL	0.00128667	5	0.00149165	0.00127146	0	0	NA	NA	NA	NA	NA	NA	NA	NA	NA	NA	NA	NA	NA	NA	NA	NA	NA	NA	NA	NA
DEL_6:141673534-141673647	6	141673534	141673647	-114	DEL	0.000589275	2	0	0	0	0.00854701	NA	NA	NA	NA	NA	NA	NA	NA	NA	NA	NA	NA	NA	NA	NA	NA	NA	NA	NA	NA
DEL_6:141722194-141729602	6	141722194	141729602	-7409	DEL	0.00293177	11	0	0	0.00406504	0.033557	NA	NA	NA	NA	NA	NA	NA	NA	NA	NA	NA	NA	NA	NA	NA	NA	NA	NA	NA	NA
DEL_6:141772710-141772789	6	141772710	141772789	-80	DEL	0.000568182	2	0.000662252	0.00070922	0	0	NA	NA	NA	NA	NA	NA	NA	NA	NA	NA	NA	NA	NA	NA	NA	NA	NA	NA	NA	NA
DEL_6:141789467-141793805	6	141789467	141793805	-4339	DEL	0.00972222	42	0.00107181	0.00114679	0.0610687	0.0674847	NA	NA	NA	NA	NA	NA	NA	NA	NA	NA	NA	NA	NA	NA	NA	NA	NA	NA	NA	NA
DEL_6:141964812-141965522	6	141964812	141965522	-711	DEL	0.00381134	16	0.00441258	0.00443262	0	0	NA	NA	NA	NA	NA	NA	NA	NA	NA	NA	NA	NA	NA	NA	NA	NA	NA	NA	NA	NA
DEL_6:141992615-141993765	6	141992615	141993765	-1151	DEL	0.00144161	6	0.00167038	0.00179104	0	0	NA	NA	NA	NA	NA	NA	NA	NA	NA	NA	NA	NA	NA	NA	NA	NA	NA	NA	NA	NA
DEL_6:142049829-142049948	6	142049829	142049948	-120	DEL	0.000279486	1	0.000325521	0.000349162	0	0	NA	NA	NA	NA	NA	NA	NA	NA	NA	NA	NA	NA	NA	NA	NA	NA	NA	NA	NA	NA
DEL_6:142224747-142297578	6	142224747	142297578	-72832	DEL	0.000230947	1	0.000267237	0.000286041	0	0	NA	NA	NA	NA	NA	NA	NA	NA	NA	NA	NA	NA	NA	NA	NA	NA	NA	NA	NA	NA
DEL_6:142304053-142304792	6	142304053	142304792	-740	DEL	0.000476872	2	0.000551572	0.000591716	0	0	q24.2	ADGRG6	NM_001032394	0	intron1-intron1	CDS	1722	5'	NA						NA		612243	Lethal congenital contracture syndrome 9, 616503 (3) AR	AR	full=3
DEL_6:142434299-142435572	6	142434299	142435572	-1274	DEL	0.00347383	15	0.00402145	0.00429799	0	0	q24.2	ADGRG6	NM_001032394	0	intron21-intron21	CDS	1861	3'	NA						NA		612243	Lethal congenital contracture syndrome 9, 616503 (3) AR	AR	full=1
DEL_6:142648628-142653248	6	142648628	142653248	-4621	DEL	0.00301344	13	0.00322061	0.00344432	0	0.00306748	NA	NA	NA	NA	NA	NA	NA	NA	NA	NA	NA	NA	NA	NA	NA	NA	NA	NA	NA	NA
DEL_6:142768958-142769067	6	142768958	142769067	-110	DEL	0.0109344	44	0.0114811	0.0113706	0.0127119	0.00328947	q24.2	HIVEP2	NM_006734	0	intron5-intron5	CDS	422	3'	NA						NA		143054	Intellectual developmental disorder, AD 43, 616977 (3) AD	AD	full=1
DEL_6:142840297-142840378	6	142840297	142840378	-82	DEL	0.967005	3810	0.965192	0.965658	0.971074	0.983766	q24.2	HIVEP2	NM_006734	0	intron1-intron1	5'UTR	3250	3'	NA						NA		143054	Intellectual developmental disorder, AD 43, 616977 (3) AD	AD	full=1
DEL_6:14305169-14305404	6	14305169	14305404	-236	DEL	0.00269344	11	0	0	0.00406504	0.0331126	NA	NA	NA	NA	NA	NA	NA	NA	NA	NA	NA	NA	NA	NA	NA	NA	NA	NA	NA	NA
DEL_6:143057183-143057678	6	143057183	143057678	-496	DEL	0.00191847	8	0.000832408	0.000890208	0.0078125	0.00967742	NA	NA	NA	NA	NA	NA	NA	NA	NA	NA	NA	NA	NA	NA	NA	NA	NA	NA	NA	NA
DEL_6:143172371-143174216	6	143172371	143174216	-1846	DEL	0.000460617	2	0.000532765	0.000570125	0	0	q24.2	AIG1	NM_001286587	0	intron4-intron4	CDS	7188	5'	NA						NA					full=3
DEL_6:143195576-143195838	6	143195576	143195838	-263	DEL	0.00660161	23	0.00771294	0.00789663	0	0	q24.2	AIG1	NM_001286587	0	intron4-intron4	CDS	30393	5'	NA						NA					full=1
DEL_6:143215043-143216156	6	143215043	143216156	-1114	DEL	0.00969267	41	0.0109649	0.0111502	0	0.00308642	q24.2	AIG1	NM_001286587	0	intron4-intron4	CDS	49860	5'	NA						NA					full=1
DEL_6:143285793-143290131	6	143285793	143290131	-4339	DEL	0.000921234	4	0	0	0	0.0122699	q24.2	AIG1	NM_001286587	0	intron5-intron5	CDS	1568	5'	NA						NA					full=3
DEL_6:143546859-143546945	6	143546859	143546945	-87	DEL	0.000609385	2	0.00069541	0.000372024	0	0	NA	NA	NA	NA	NA	NA	NA	NA	NA	NA	NA	NA	NA	NA	NA	NA	NA	NA	NA	NA
DEL_6:143548243-143551311	6	143548243	143551311	-3069	DEL	0.0115675	49	0.0117744	0.0120023	0.0192308	0.00308642	NA	NA	NA	NA	NA	NA	NA	NA	NA	NA	NA	NA	NA	NA	NA	NA	NA	NA	NA	NA
DEL_6:143715298-143715394	6	143715298	143715394	-97	DEL	0.000251636	1	0	0	0.00409836	0	q24.2	PHACTR2	NM_001100166	0	intron2-intron2	CDS	3115	5'	NA						NA					full=3
DEL_6:143738826-143739753	6	143738826	143739753	-928	DEL	0.000232775	1	0	0	0	0.00308642	q24.2	PHACTR2	NM_001100166	0	intron2-intron2	CDS	9231	3'	NA						NA					full=3
DEL_6:143875316-143878742	6	143875316	143878742	-3427	DEL	0.0414544	179	0.0391211	0.0378657	0.019084	0.0864198	q24.2	ZC2HC1B	NM_001013623	0	intron1-intron1	CDS	5561	3'	NA						NA					full=1
DEL_6:14401822-14401888	6	14401822	14401888	-67	DEL	0.000255754	1	0	0	0.00420168	0	NA	NA	NA	NA	NA	NA	NA	NA	NA	NA	NA	NA	NA	NA	NA	NA	NA	NA	NA	NA
DEL_6:144251091-144251215	6	144251091	144251215	-125	DEL	0.0406332	154	0.0461725	0.0480832	0	0.0075188	NA	NA	NA	NA	NA	NA	NA	NA	NA	NA	NA	NA	NA	NA	NA	NA	NA	NA	NA	NA
DEL_6:144273655-144321725	6	144273655	144321725	-48071	DEL	0.000690608	3	0.000798722	0.000854701	0	0	q24.2	UTRN	NM_007124	0	txStart-intron1	5'UTR-CDS	29818	5'	NA						NA					full=3
DEL_6:144641921-144650323	6	144641921	144650323	-8403	DEL	0.000232234	1	0.000268817	0.000287687	0	0	q24.2	UTRN	NM_007124	0	intron50-intron50	CDS	28082	3'	NA						NA					full=3
DEL_6:144765702-144766081	6	144765702	144766081	-380	DEL	0.000254842	1	0	0	0	0.00337838	q24.2	UTRN	NM_007124	0	intron57-intron57	CDS	5825	3'	NA						NA					full=3
DEL_6:144766247-144770677	6	144766247	144770677	-4431	DEL	0.00291829	12	0.00339175	0.0030303	0	0	q24.2	UTRN	NM_007124	0	intron57-intron57	CDS	1229	3'	NA						NA					full=3
DEL_6:144806559-144806884	6	144806559	144806884	-326	DEL	0.275093	740	0.279099	0.280566	0.283784	0.218085	q24.2	UTRN	NM_007124	0	intron64-intron64	CDS	3412	5'	NA						NA					full=1
DEL_6:144836795-144838836	6	144836795	144838836	-2042	DEL	0.000461681	2	0.000534188	0.000571755	0	0	q24.2	UTRN	NM_007124	0	intron70-intron70	CDS	254	5'	NA						NA					full=3
DEL_6:145180871-145181630	6	145180871	145181630	-760	DEL	0.00046729	2	0.000269978	0.000289017	0	0.003125	NA	NA	NA	NA	NA	NA	NA	NA	NA	NA	NA	NA	NA	NA	NA	NA	NA	NA	NA	NA
DEL_6:145384330-145385385	6	145384330	145385385	-1056	DEL	0.103394	396	0.100122	0.100196	0.104839	0.138514	NA	NA	NA	NA	NA	NA	NA	NA	NA	NA	NA	NA	NA	NA	NA	NA	NA	NA	NA	NA
DEL_6:145477965-145492612	6	145477965	145492612	-14648	DEL	0.00483092	16	0.00565771	0.00567752	0	0	NA	NA	NA	NA	NA	NA	NA	NA	NA	NA	NA	NA	NA	NA	NA	NA	NA	NA	NA	NA
DEL_6:145497526-145497625	6	145497526	145497625	-100	DEL	0.347376	1377	0.349156	0.34692	0.334821	0.336601	NA	NA	NA	NA	NA	NA	NA	NA	NA	NA	NA	NA	NA	NA	NA	NA	NA	NA	NA	NA
DEL_6:145697502-145698279	6	145697502	145698279	-778	DEL	0.000296384	1	0.00034459	0.00036846	0	0	q24.3	EPM2A	NM_001018041	0	intron1-intron1	CDS	11206	3'	NA						NA		607566;608072	Epilepsy, progressive myoclonic 2A (Lafora), 254780 (3) AR;Epilepsy, progressive myoclonic 2B (Lafora), 254780 (3) AR	AR	full=3
DEL_6:146527441-146644554	6	146527441	146644554	-117114	DEL	0.000230203	1	0.000266241	0.0002849	0	0	q24.3	RAB32	NM_006834	100	txStart-txEnd	5'UTR-3'UTR	NA		NA						NA					full=3
DEL_6:146527441-146644554	6	146527441	146644554	-117114	DEL	0.000230203	1	0.000266241	0.0002849	0	0	q24.3	ADGB	NM_024694	4	txStart-intron2	5'UTR-CDS	218	3'	NA						NA					full=3
DEL_6:146527441-146644554	6	146527441	146644554	-117114	DEL	0.000230203	1	0.000266241	0.0002849	0	0	q24.3	LOC101928661	NR_125860	0	txStart-txEnd	UTR	NA		NA						NA					full=3
DEL_6:146548160-146554762	6	146548160	146554762	-6603	DEL	0.00447902	19	0.00519126	0.00556532	0	0	q24.3	RAB32	NM_006834	63	intron1-exon3	CDS-3'UTR	307	3'	NA						NA					full=3
DEL_6:146696315-146696565	6	146696315	146696565	-251	DEL	0.00378215	15	0	0	0.00793651	0.0433333	q24.3	ADGB	NM_024694	0	intron12-intron12	CDS	3400	5'	NA						NA					full=1
DEL_6:147002831-147013423	6	147002831	147013423	-10593	DEL	0.000467946	2	0	0	0	0.00617284	q24.3	STXBP5-AS1	NR_034115	0	intron5-intron5	UTR	1288	3'	NA						NA					full=3
DEL_6:147170835-147171868	6	147170835	147171868	-1034	DEL	0.00280505	12	0.00324675	0.00346821	0	0	q24.3	LUADT1	NR_132442	0	intron2-intron2	UTR	4976	5'	NA						NA					full=3
DEL_6:147170835-147171868	6	147170835	147171868	-1034	DEL	0.00280505	12	0.00324675	0.00346821	0	0	q24.3	STXBP5-AS1	NR_034115	0	intron3-intron3	UTR	1724	5'	NA						NA					full=3
DEL_6:14739241-14740742	6	14739241	14740742	-1502	DEL	0.00231803	10	0	0	0	0.0306748	NA	NA	NA	NA	NA	NA	NA	NA	NA	NA	NA	NA	NA	NA	NA	NA	NA	NA	NA	NA
DEL_6:14744920-14756392	6	14744920	14756392	-11473	DEL	0.0011526	5	0.00133333	0.00142694	0	0	NA	NA	NA	NA	NA	NA	NA	NA	NA	NA	NA	NA	NA	NA	NA	NA	NA	NA	NA	NA
DEL_6:14744964-14745519	6	14744964	14745519	-556	DEL	0.486347	2066	0.493753	0.493601	0.484375	0.4	NA	NA	NA	NA	NA	NA	NA	NA	NA	NA	NA	NA	NA	NA	NA	NA	NA	NA	NA	NA
DEL_6:14745070-14745467	6	14745070	14745467	-398	DEL	0.857807	3692	0.889694	0.889431	0.786822	0.54375	NA	NA	NA	NA	NA	NA	NA	NA	NA	NA	NA	NA	NA	NA	NA	NA	NA	NA	NA	NA
DEL_6:147496014-147499896	6	147496014	147499896	-3883	DEL	0.000238436	1	0	0	0	0.003125	NA	NA	NA	NA	NA	NA	NA	NA	NA	NA	NA	NA	NA	NA	NA	NA	NA	NA	NA	NA
DEL_6:147514415-147514473	6	147514415	147514473	-59	DEL	0.000653595	2	0	0	0	0.00826446	q24.3	SAMD5	NM_001030060	0	intron1-intron1	CDS	5028	5'	NA						NA					full=1
DEL_6:147584965-147594094	6	147584965	147594094	-9130	DEL	0.000230627	1	0.000266809	0.000285551	0	0	NA	NA	NA	NA	NA	NA	NA	NA	NA	NA	NA	NA	NA	NA	NA	NA	NA	NA	NA	NA
DEL_6:147613125-147615265	6	147613125	147615265	-2141	DEL	0.00138504	6	0	0	0.00381679	0.0153374	NA	NA	NA	NA	NA	NA	NA	NA	NA	NA	NA	NA	NA	NA	NA	NA	NA	NA	NA	NA
DEL_6:147755300-147755447	6	147755300	147755447	-148	DEL	0.000293772	1	0.000340599	0	0	0	NA	NA	NA	NA	NA	NA	NA	NA	NA	NA	NA	NA	NA	NA	NA	NA	NA	NA	NA	NA
DEL_6:147767259-147767532	6	147767259	147767532	-274	DEL	0.00307377	12	0	0	0	0.04	NA	NA	NA	NA	NA	NA	NA	NA	NA	NA	NA	NA	NA	NA	NA	NA	NA	NA	NA	NA
DEL_6:147856802-147857696	6	147856802	147857696	-895	DEL	0.00270709	10	0	0	0.012605	0.0239726	NA	NA	NA	NA	NA	NA	NA	NA	NA	NA	NA	NA	NA	NA	NA	NA	NA	NA	NA	NA
DEL_6:148067624-148072773	6	148067624	148072773	-5150	DEL	0.000230097	1	0	0	0.00381679	0	NA	NA	NA	NA	NA	NA	NA	NA	NA	NA	NA	NA	NA	NA	NA	NA	NA	NA	NA	NA
DEL_6:148155316-148159588	6	148155316	148159588	-4273	DEL	0.00115848	5	0.000804721	0.000861574	0.00763359	0	NA	NA	NA	NA	NA	NA	NA	NA	NA	NA	NA	NA	NA	NA	NA	NA	NA	NA	NA	NA
DEL_6:148175198-148175252	6	148175198	148175252	-55	DEL	0.00571571	23	0	0	0.00806452	0.07	NA	NA	NA	NA	NA	NA	NA	NA	NA	NA	NA	NA	NA	NA	NA	NA	NA	NA	NA	NA
DEL_6:148185178-148185313	6	148185178	148185313	-136	DEL	0.289568	1127	0.299524	0.300955	0.262712	0.197279	NA	NA	NA	NA	NA	NA	NA	NA	NA	NA	NA	NA	NA	NA	NA	NA	NA	NA	NA	NA
DEL_6:148390693-148391049	6	148390693	148391049	-357	DEL	0.00141243	6	0.00163399	0.00174927	0	0	q24.3	SASH1	NM_001346505	0	intron2-intron2	CDS	431	5'	NA						NA		607955	?Cancer, alopecia, pigment dyscrasia, onychodystrophy, and keratoderma, 618373 (3) AR;Dyschromatosis universalis hereditaria 1, 127500 (3) AD	AD;AR	full=3
DEL_6:14839241-14841770	6	14839241	14841770	-2530	DEL	0.0250805	109	0.0287387	0.0287585	0.00381679	0	NA	NA	NA	NA	NA	NA	NA	NA	NA	NA	NA	NA	NA	NA	NA	NA	NA	NA	NA	NA
DEL_6:148619012-148619108	6	148619012	148619108	-97	DEL	0.00026001	1	0.000299043	0.000319898	0	0	NA	NA	NA	NA	NA	NA	NA	NA	NA	NA	NA	NA	NA	NA	NA	NA	NA	NA	NA	NA
DEL_6:148698845-148698906	6	148698845	148698906	-62	DEL	0.0858865	342	0.0916521	0.0923607	0.108	0.00326797	NA	NA	NA	NA	NA	NA	NA	NA	NA	NA	NA	NA	NA	NA	NA	NA	NA	NA	NA	NA
DEL_6:148771030-148771737	6	148771030	148771737	-708	DEL	0.000232992	1	0.000269833	0.000288684	0	0	q25.1	UST	NM_005715	0	intron1-intron1	CDS	23353	5'	NA						NA					full=3
DEL_6:148999591-148999813	6	148999591	148999813	-223	DEL	0.0633063	265	0.0697739	0.0706265	0.0362903	0.00961538	q25.1	UST	NM_005715	0	intron5-intron5	CDS	19325	3'	NA						NA					full=1
DEL_6:14917027-14918482	6	14917027	14918482	-1456	DEL	0.000460405	2	0.000532481	0.0002849	0	0	NA	NA	NA	NA	NA	NA	NA	NA	NA	NA	NA	NA	NA	NA	NA	NA	NA	NA	NA	NA
DEL_6:149226087-149226404	6	149226087	149226404	-318	DEL	0.000244141	1	0.000283607	0.000304136	0	0	q25.1	TAB2	NR_125861	0	intron2-intron2	UTR	3527	3'	NA						NA		605101	Congenital heart defects, nonsyndromic, 2, 614980 (3) AD	AD	full=3
DEL_6:149295704-149296938	6	149295704	149296938	-1235	DEL	0.00254512	11	0.00294433	0.00315186	0	0	q25.1	TAB2	NM_001292035	0	intron2-intron2	CDS	76928	5'	NA						NA		605101	Congenital heart defects, nonsyndromic, 2, 614980 (3) AD	AD	full=3
DEL_6:149314944-149315358	6	149314944	149315358	-415	DEL	0.000482625	2	0	0	0.00787402	0	q25.1	TAB2	NM_001292035	0	intron2-intron2	CDS	62659	3'	NA						NA		605101	Congenital heart defects, nonsyndromic, 2, 614980 (3) AD	AD	full=3
DEL_6:149480791-149481751	6	149480791	149481751	-961	DEL	0.00624422	27	0.00561798	0.00601375	0.00769231	0.0122699	q25.1	ZC3H12D	NM_207360	0	intron1-intron1	5'UTR	3061	5'	NA						NA					full=1
DEL_6:149668168-149674323	6	149668168	149674323	-6156	DEL	0.00138249	6	0	0	0	0.0184049	q25.1	LATS1	NM_001350339	3	intron8-intron9	CDS	853	5'	NA						NA					full=3
DEL_6:149732826-149736236	6	149732826	149736236	-3411	DEL	0.000461042	2	0	0	0	0.00617284	q25.1	NUP43	NM_198887	0	intron6-intron6	CDS	234	5'	NA						NA					full=3
DEL_6:149981522-149981669	6	149981522	149981669	-148	DEL	0.157855	621	0.131731	0.133271	0.285047	0.394737	NA	NA	NA	NA	NA	NA	NA	NA	NA	NA	NA	NA	NA	NA	NA	NA	NA	NA	NA	NA
DEL_6:149991083-149991149	6	149991083	149991149	-67	DEL	0.000259202	1	0.000297796	0.000318674	0	0	NA	NA	NA	NA	NA	NA	NA	NA	NA	NA	NA	NA	NA	NA	NA	NA	NA	NA	NA	NA
DEL_6:150044998-150049342	6	150044998	150049342	-4345	DEL	0.000461894	2	0	0	0	0.00613497	NA	NA	NA	NA	NA	NA	NA	NA	NA	NA	NA	NA	NA	NA	NA	NA	NA	NA	NA	NA
DEL_6:150054141-150055467	6	150054141	150055467	-1327	DEL	0.0232775	100	0.0247578	0.0244957	0.0273438	0.00308642	NA	NA	NA	NA	NA	NA	NA	NA	NA	NA	NA	NA	NA	NA	NA	NA	NA	NA	NA	NA
DEL_6:150063833-150064984	6	150063833	150064984	-1152	DEL	0.00115367	5	0.00133404	0.00142694	0	0	q25.1	ULBP3	NM_024518	14	intron3-intron4	CDS-3'UTR	271	3'	NA						NA					full=1
DEL_6:150063837-150065887	6	150063837	150065887	-2051	DEL	0.00115101	5	0.0013312	0.0014245	0	0	q25.1	ULBP3	NM_024518	52	intron2-intron4	CDS-3'UTR	11	5'	NA						NA					full=1
DEL_6:150065103-150065886	6	150065103	150065886	-784	DEL	0.00115848	5	0.00134048	0.00143431	0	0	q25.1	ULBP3	NM_024518	37	intron2-intron3	CDS	12	5'	NA						NA					full=1
DEL_6:150089705-150091174	6	150089705	150091174	-1470	DEL	0.000230203	1	0	0	0	0.00306748	NA	NA	NA	NA	NA	NA	NA	NA	NA	NA	NA	NA	NA	NA	NA	NA	NA	NA	NA	NA
DEL_6:1500912-1524086	6	1500912	1524086	-23175	DEL	0.000230097	1	0.000266099	0.000284738	0	0	NA	NA	NA	NA	NA	NA	NA	NA	NA	NA	NA	NA	NA	NA	NA	NA	NA	NA	NA	NA
DEL_6:150128118-150128683	6	150128118	150128683	-566	DEL	0.000469704	2	0.000271592	0.000290867	0	0.00310559	NA	NA	NA	NA	NA	NA	NA	NA	NA	NA	NA	NA	NA	NA	NA	NA	NA	NA	NA	NA
DEL_6:150322298-150326706	6	150322298	150326706	-4409	DEL	0.00645161	28	0.000533049	0.000570451	0.00381679	0.0766871	NA	NA	NA	NA	NA	NA	NA	NA	NA	NA	NA	NA	NA	NA	NA	NA	NA	NA	NA	NA
DEL_6:150445531-150445649	6	150445531	150445649	-119	DEL	0.00289017	12	0.0033389	0.00357356	0	0	NA	NA	NA	NA	NA	NA	NA	NA	NA	NA	NA	NA	NA	NA	NA	NA	NA	NA	NA	NA
DEL_6:150456983-150459841	6	150456983	150459841	-2859	DEL	0.000230309	1	0	0	0	0.00306748	NA	NA	NA	NA	NA	NA	NA	NA	NA	NA	NA	NA	NA	NA	NA	NA	NA	NA	NA	NA
DEL_6:150601913-150609684	6	150601913	150609684	-7772	DEL	0.00138122	6	0.00159744	0.0014245	0	0	q25.1	PLEKHG1	NR_138136	0	intron1-intron1	UTR	1896	5'	NA						NA					full=3
DEL_6:150714981-150715036	6	150714981	150715036	-56	DEL	0.0036071	13	0.00415867	0.00376197	0	0	q25.1	PLEKHG1	NM_001029884	0	intron2-intron2	5'UTR	18547	3'	NA						NA					full=3
DEL_6:151004940-151007425	6	151004940	151007425	-2486	DEL	0.000920387	4	0	0	0.00381679	0.00920245	q25.1	MTHFD1L	NM_001242767	0	intron20-intron20	CDS	2393	3'	NA						NA					full=3
DEL_6:151077867-151079993	6	151077867	151079993	-2127	DEL	0.000460405	2	0	0	0	0.00613497	q25.1	MTHFD1L	NM_001242767	0	intron26-intron26	CDS	12473	3'	NA						NA					full=3
DEL_6:151093037-151099594	6	151093037	151099594	-6558	DEL	0.000230097	1	0.000266099	0.000284738	0	0	q25.1	MTHFD1L	NM_001242767	0	intron27-intron27	3'UTR	450	5'	NA						NA					full=3
DEL_6:151164673-151165896	6	151164673	151165896	-1224	DEL	0.447185	1922	0.482768	0.48098	0.352713	0.116564	NA	NA	NA	NA	NA	NA	NA	NA	NA	NA	NA	NA	NA	NA	NA	NA	NA	NA	NA	NA
DEL_6:151164799-151165856	6	151164799	151165856	-1058	DEL	0.448461	1923	0.484341	0.482649	0.352713	0.116564	NA	NA	NA	NA	NA	NA	NA	NA	NA	NA	NA	NA	NA	NA	NA	NA	NA	NA	NA	NA
DEL_6:151185526-151191250	6	151185526	151191250	-5725	DEL	0.0551199	239	0.0538954	0.0545403	0.0267176	0.0920245	NA	NA	NA	NA	NA	NA	NA	NA	NA	NA	NA	NA	NA	NA	NA	NA	NA	NA	NA	NA
DEL_6:151192734-151192809	6	151192734	151192809	-76	DEL	0.162198	605	0.173029	0.17139	0.151261	0.0540541	NA	NA	NA	NA	NA	NA	NA	NA	NA	NA	NA	NA	NA	NA	NA	NA	NA	NA	NA	NA
DEL_6:151206997-151208479	6	151206997	151208479	-1483	DEL	0.000230309	1	0	0	0	0.00308642	q25.1	LOC102723831	NR_125868	0	intron1-intron1	UTR	9362	3'	NA						NA					full=3
DEL_6:151212447-151217500	6	151212447	151217500	-5054	DEL	0.000230097	1	0	0	0.00381679	0	q25.1	LOC102723831	NR_125868	0	intron1-intron1	UTR	10881	5'	NA						NA					full=3
DEL_6:151297015-151302640	6	151297015	151302640	-5626	DEL	0.000461042	2	0.000533333	0.000570776	0	0	q25.1	AKAP12	NM_005100	0	intron2-intron2	CDS	3106	3'	NA						NA					full=1
DEL_6:151307945-151343051	6	151307945	151343051	-35107	DEL	0.00069029	3	0.000798297	0.000854214	0	0	q25.1	AKAP12	NM_144497	0	txStart-intron1	5'UTR-CDS	5659	3'	NA						NA					full=3
DEL_6:15139476-15147632	6	15139476	15147632	-8157	DEL	0.000230097	1	0.000266099	0.000284738	0	0	NA	NA	NA	NA	NA	NA	NA	NA	NA	NA	NA	NA	NA	NA	NA	NA	NA	NA	NA	NA
DEL_6:151431572-151431920	6	151431572	151431920	-349	DEL	0.000234852	1	0.000271592	0.000290698	0	0	q25.1	RMND1	NM_017909	0	intron4-intron4	CDS	1234	5'	NA						NA		614917	Combined oxidative phosphorylation deficiency 11, 614922 (3) AR	AR	full=3
DEL_6:151433099-151437057	6	151433099	151437057	-3959	DEL	0.000230097	1	0	0	0	0.00306748	q25.1	RMND1	NM_017909	13	intron2-intron4	CDS	55	5'	NA				dbVar:nssv16216534	6:151436263-151436556	NA		614917	Combined oxidative phosphorylation deficiency 11, 614922 (3) AR	AR	full=5
DEL_6:151543013-151550019	6	151543013	151550019	-7007	DEL	0.00161068	7	0.00186269	0.00199317	0	0	q25.1	CCDC170	NM_025059	15	intron3-intron5	CDS	1530	5'	NA						NA					full=3
DEL_6:151726474-151737710	6	151726474	151737710	-11237	DEL	0.000230097	1	0	0	0	0.00306748	q25.1	ESR1	NM_001385568	0	intron2-intron2	5'UTR	24469	5'	NA						NA		133430	Breast cancer, somatic, 114480 (3);Estrogen resistance, 615363 (3) AR;(Migraine, susceptibility to), 157300 (3) AD;(Myocardial infarction, susceptibility to), 608446 (3)	AD;AR	full=3
DEL_6:15188177-15190594	6	15188177	15190594	-2418	DEL	0.0173367	69	0.0181712	0.016604	0.0241935	0.003125	NA	NA	NA	NA	NA	NA	NA	NA	NA	NA	NA	NA	NA	NA	NA	NA	NA	NA	NA	NA
DEL_6:151920620-151921601	6	151920620	151921601	-982	DEL	0.000504032	2	0.00029274	0.00031407	0	0.00326797	q25.1	ESR1	NM_001385568	0	intron5-intron5	CDS	22571	3'	NA						NA		133430	Breast cancer, somatic, 114480 (3);Estrogen resistance, 615363 (3) AR;(Migraine, susceptibility to), 157300 (3) AD;(Myocardial infarction, susceptibility to), 608446 (3)	AD;AR	full=3
DEL_6:151982534-151990638	6	151982534	151990638	-8105	DEL	0.000462535	2	0	0	0	0.00621118	q25.1	ESR1	NM_001385568	0	intron6-intron6	CDS	21017	3'	NA						NA		133430	Breast cancer, somatic, 114480 (3);Estrogen resistance, 615363 (3) AR;(Migraine, susceptibility to), 157300 (3) AD;(Myocardial infarction, susceptibility to), 608446 (3)	AD;AR	full=1
DEL_6:15199396-15199684	6	15199396	15199684	-289	DEL	0.00052521	2	0	0	0	0.00689655	NA	NA	NA	NA	NA	NA	NA	NA	NA	NA	NA	NA	NA	NA	NA	NA	NA	NA	NA	NA
DEL_6:152068854-152071099	6	152068854	152071099	-2246	DEL	0.122264	525	0.0892183	0.0889145	0.2	0.438272	q25.1	ESR1	NM_001385568	0	intron8-intron8	CDS	7730	5'	NA						NA		133430	Breast cancer, somatic, 114480 (3);Estrogen resistance, 615363 (3) AR;(Migraine, susceptibility to), 157300 (3) AD;(Myocardial infarction, susceptibility to), 608446 (3)	AD;AR	full=1
DEL_6:152103954-152104103	6	152103954	152104103	-150	DEL	0.00356577	9	0.000456621	0.000490677	0	0.0430108	q25.2	ESR1	NM_001328100	0	intron6-intron6	CDS	21162	3'	NA						NA		133430	Breast cancer, somatic, 114480 (3);Estrogen resistance, 615363 (3) AR;(Migraine, susceptibility to), 157300 (3) AD;(Myocardial infarction, susceptibility to), 608446 (3)	AD;AR	full=1
DEL_6:15279092-15279169	6	15279092	15279169	-78	DEL	0.015976	64	0.000287522	0.000307125	0.0378151	0.186207	p22.3	JARID2	NM_004973	0	intron1-intron1	CDS	32508	5'	NA						NA					full=1
DEL_6:15283230-15284740	6	15283230	15284740	-1511	DEL	0.00023084	1	0.000266951	0.000285551	0	0	p22.3	JARID2	NM_004973	0	intron1-intron1	CDS	36646	5'	NA						NA					full=3
DEL_6:152905617-152906605	6	152905617	152906605	-989	DEL	0.00371402	16	0.000537057	0.000575043	0.00381679	0.0403727	NA	NA	NA	NA	NA	NA	NA	NA	NA	NA	NA	NA	NA	NA	NA	NA	NA	NA	NA	NA
DEL_6:152972827-152972913	6	152972827	152972913	-87	DEL	0.0553053	221	0.0508671	0.051799	0.0406504	0.12069	q25.2	FBXO5	NM_012177	0	intron3-intron3	CDS	132	5'	NA						NA					full=1
DEL_6:153087113-153087173	6	153087113	153087173	-61	DEL	0.425618	1585	0.437811	0.439333	0.364035	0.335714	q25.2	RGS17	NM_012419	0	intron1-intron1	5'UTR	43070	3'	NA						NA					full=1
DEL_6:153094027-153100571	6	153094027	153100571	-6545	DEL	0.000232126	1	0.000268817	0.000287853	0	0	q25.2	RGS17	NM_012419	0	intron1-intron1	5'UTR	30552	5'	NA						NA					full=3
DEL_6:153105097-153105711	6	153105097	153105711	-615	DEL	0.0014111	6	0.00135943	0.00116414	0	0.00314465	q25.2	RGS17	NM_012419	0	intron1-intron1	5'UTR	25412	5'	NA						NA					full=1
DEL_6:153323658-153336594	6	153323658	153336594	-12937	DEL	0.000996512	4	0.000868056	0.000929368	0.00393701	0	NA	NA	NA	NA	NA	NA	NA	NA	NA	NA	NA	NA	NA	NA	NA	NA	NA	NA	NA	NA
DEL_6:153637232-153640390	6	153637232	153640390	-3159	DEL	0.215505	909	0.179572	0.180294	0.359375	0.509375	NA	NA	NA	NA	NA	NA	NA	NA	NA	NA	NA	NA	NA	NA	NA	NA	NA	NA	NA	NA
DEL_6:153742323-153768586	6	153742323	153768586	-26264	DEL	0.000232342	1	0.000269107	0.000288184	0	0	NA	NA	NA	NA	NA	NA	NA	NA	NA	NA	NA	NA	NA	NA	NA	NA	NA	NA	NA	NA
DEL_6:153899143-153903881	6	153899143	153903881	-4739	DEL	0.000230097	1	0.000266099	0.000284738	0	0	NA	NA	NA	NA	NA	NA	NA	NA	NA	NA	NA	NA	NA	NA	NA	NA	NA	NA	NA	NA
DEL_6:154125780-154126103	6	154125780	154126103	-324	DEL	0.893762	3811	0.905084	0.905093	0.892308	0.75817	q25.2	OPRM1	NM_001145279	0	exon6-exon6	3'UTR	7098	3'	NA						NA					full=1
DEL_6:154152507-154152669	6	154152507	154152669	-163	DEL	0.00291829	12	0.00337648	0.00361228	0	0	q25.2	OPRM1	NM_001008503	0	intron3-intron3	CDS	61035	5'	NA						NA					full=3
DEL_6:15418633-15419135	6	15418633	15419135	-503	DEL	0.000468823	2	0	0	0	0.00621118	p22.3	JARID2	NM_004973	0	intron3-intron3	CDS	8268	5'	NA						NA					full=1
DEL_6:154201613-154204282	6	154201613	154204282	-2670	DEL	0.00254276	11	0.00294275	0.00315006	0	0	q25.2	IPCEF1	NM_001130699	0	intron10-intron10	CDS	1573	3'	NA						NA					full=3
DEL_6:154201613-154204282	6	154201613	154204282	-2670	DEL	0.00254276	11	0.00294275	0.00315006	0	0	q25.2	OPRM1	NM_001008503	0	intron3-intron3	CDS	42410	3'	NA						NA					full=3
DEL_6:154228190-154228647	6	154228190	154228647	-458	DEL	0.000234852	1	0.000272183	0.000291375	0	0	q25.2	OPRM1	NM_001008503	0	intron3-intron3	CDS	18045	3'	NA						NA					full=3
DEL_6:154228190-154228647	6	154228190	154228647	-458	DEL	0.000234852	1	0.000272183	0.000291375	0	0	q25.2	IPCEF1	NM_001130699	0	intron6-intron6	CDS	4947	3'	NA						NA					full=3
DEL_6:154265414-154267392	6	154265414	154267392	-1979	DEL	0.00345941	15	0.004	0.00399543	0	0	q25.2	IPCEF1	NM_001130699	2	intron3-intron4	5'UTR-CDS	497	5'	NA						NA					full=1
DEL_6:154298855-154300371	6	154298855	154300371	-1517	DEL	0.234912	1012	0.250806	0.247126	0.118321	0.145963	q25.2	IPCEF1	NM_001130699	0	intron2-intron2	5'UTR	6323	5'	NA						NA					full=1
DEL_6:154359877-154362021	6	154359877	154362021	-2145	DEL	0.00138122	6	0	0	0	0.0185185	NA	NA	NA	NA	NA	NA	NA	NA	NA	NA	NA	NA	NA	NA	NA	NA	NA	NA	NA	NA
DEL_6:154365393-154365669	6	154365393	154365669	-277	DEL	0.376062	1505	0.378649	0.375689	0.326087	0.384892	NA	NA	NA	NA	NA	NA	NA	NA	NA	NA	NA	NA	NA	NA	NA	NA	NA	NA	NA	NA
DEL_6:154496315-154496514	6	154496315	154496514	-200	DEL	0.0282795	119	0.0300275	0.0303298	0.00775194	0.025	q25.2	CNKSR3	NM_173515	0	intron1-intron1	CDS	13548	5'	NA						NA					full=1
DEL_6:154504638-154505808	6	154504638	154505808	-1171	DEL	0.0004662	2	0.000539665	0.000289017	0	0	q25.2	CNKSR3	NM_173515	0	intron1-intron1	CDS	4254	5'	NA						NA					full=1
DEL_6:154543025-154543889	6	154543025	154543889	-865	DEL	0.000923788	4	0.00106895	0.00114416	0	0	NA	NA	NA	NA	NA	NA	NA	NA	NA	NA	NA	NA	NA	NA	NA	NA	NA	NA	NA	NA
DEL_6:154561218-154561337	6	154561218	154561337	-120	DEL	0.0634085	253	0.0534682	0.0512346	0.118644	0.136054	NA	NA	NA	NA	NA	NA	NA	NA	NA	NA	NA	NA	NA	NA	NA	NA	NA	NA	NA	NA
DEL_6:154603316-154605030	6	154603316	154605030	-1715	DEL	0.000464037	2	0.000536769	0.000287356	0	0	NA	NA	NA	NA	NA	NA	NA	NA	NA	NA	NA	NA	NA	NA	NA	NA	NA	NA	NA	NA
DEL_6:154641471-154643454	6	154641471	154643454	-1984	DEL	0.043298	188	0.0479489	0.0467503	0.0267176	0.00306748	NA	NA	NA	NA	NA	NA	NA	NA	NA	NA	NA	NA	NA	NA	NA	NA	NA	NA	NA	NA
DEL_6:154797105-154801903	6	154797105	154801903	-4799	DEL	0.0264855	115	0.0293021	0.0296465	0.00381679	0.0122699	q25.2	SCAF8	NM_001286188	0	intron7-intron7	CDS	67	3'	NA						NA					full=1
DEL_6:154925764-154925820	6	154925764	154925820	-57	DEL	0.00953566	23	0.00377715	0.004	0.0298507	0.06875	NA	NA	NA	NA	NA	NA	NA	NA	NA	NA	NA	NA	NA	NA	NA	NA	NA	NA	NA	NA
DEL_6:154991201-154993039	6	154991201	154993039	-1839	DEL	0.0477294	206	0.0516595	0.0512307	0.0461538	0.003125	NA	NA	NA	NA	NA	NA	NA	NA	NA	NA	NA	NA	NA	NA	NA	NA	NA	NA	NA	NA
DEL_6:155066167-155066236	6	155066167	155066236	-70	DEL	0.535961	2176	0.536815	0.535125	0.588	0.48366	q25.2	TIAM2	NM_012454	0	intron1-intron1	5'UTR	24052	3'	NA						NA					full=1
DEL_6:155314739-155314826	6	155314739	155314826	-88	DEL	0.000266667	1	0.000310945	0.000333333	0	0	NA	NA	NA	NA	NA	NA	NA	NA	NA	NA	NA	NA	NA	NA	NA	NA	NA	NA	NA	NA
DEL_6:155512427-155520465	6	155512427	155520465	-8039	DEL	0.000232558	1	0	0	0	0.00306748	q25.3	LOC105378068	NR_134596	0	txStart-intron2	UTR	3069	3'	NA						NA					full=3
DEL_6:155597038-155598530	6	155597038	155598530	-1493	DEL	0.0476474	160	0.0445372	0.0429746	0.0509259	0.0783582	NA	NA	NA	NA	NA	NA	NA	NA	NA	NA	NA	NA	NA	NA	NA	NA	NA	NA	NA	NA
DEL_6:155685860-155685911	6	155685860	155685911	-52	DEL	0.000268962	1	0.00031211	0.000334001	0	0	NA	NA	NA	NA	NA	NA	NA	NA	NA	NA	NA	NA	NA	NA	NA	NA	NA	NA	NA	NA
DEL_6:155998276-156001487	6	155998276	156001487	-3212	DEL	0.000241663	1	0	0	0	0.00320513	NA	NA	NA	NA	NA	NA	NA	NA	NA	NA	NA	NA	NA	NA	NA	NA	NA	NA	NA	NA
DEL_6:156342201-156342448	6	156342201	156342448	-248	DEL	0.00434783	18	0.00475391	0.00478469	0	0.00320513	NA	NA	NA	NA	NA	NA	NA	NA	NA	NA	NA	NA	NA	NA	NA	NA	NA	NA	NA	NA
DEL_6:156551622-156551712	6	156551622	156551712	-91	DEL	0.015269	63	0.000558347	0.000596303	0.0578512	0.155629	NA	NA	NA	NA	NA	NA	NA	NA	NA	NA	NA	NA	NA	NA	NA	NA	NA	NA	NA	NA
DEL_6:15666475-15667545	6	15666475	15667545	-1071	DEL	0.099347	426	0.0795148	0.078341	0.15	0.289308	NA	NA	NA	NA	NA	NA	NA	NA	NA	NA	NA	NA	NA	NA	NA	NA	NA	NA	NA	NA
DEL_6:156832079-156841103	6	156832079	156841103	-9025	DEL	0.000230415	1	0	0	0	0.00306748	q25.3	ARID1B	NM_001371656	0	intron3-intron3	CDS	2658	5'	NA						NA		614556	Coffin-Siris syndrome 1, 135900 (3) AD	AD	full=3
DEL_6:15687479-15688130	6	15687479	15688130	-652	DEL	0.00492264	21	0.00570342	0.00611176	0	0	NA	NA	NA	NA	NA	NA	NA	NA	NA	NA	NA	NA	NA	NA	NA	NA	NA	NA	NA	NA
DEL_6:156976479-156976552	6	156976479	156976552	-74	DEL	0.000569476	2	0	0	0	0.00699301	q25.3	ARID1B	NM_001371656	0	intron6-intron6	CDS	40903	5'	NA						NA		614556	Coffin-Siris syndrome 1, 135900 (3) AD	AD	full=1
DEL_6:157089230-157089970	6	157089230	157089970	-741	DEL	0.00578704	25	0.00669523	0.00602064	0	0	q25.3	ARID1B	NM_001371656	0	intron7-intron7	CDS	4325	5'	NA						NA		614556	Coffin-Siris syndrome 1, 135900 (3) AD	AD	full=1
DEL_6:157111524-157111904	6	157111524	157111904	-381	DEL	0.000238322	1	0.000276396	0.000295858	0	0	q25.3	ARID1B	NM_001371656	0	intron8-intron8	CDS	963	5'	NA						NA		614556	Coffin-Siris syndrome 1, 135900 (3) AD	AD	full=3
DEL_6:157261949-157265633	6	157261949	157265633	-3685	DEL	0.000460193	2	0.000532198	0.000569476	0	0	NA	NA	NA	NA	NA	NA	NA	NA	NA	NA	NA	NA	NA	NA	NA	NA	NA	NA	NA	NA
DEL_6:157278789-157282205	6	157278789	157282205	-3417	DEL	0.245949	1032	0.246285	0.246612	0.237903	0.248408	NA	NA	NA	NA	NA	NA	NA	NA	NA	NA	NA	NA	NA	NA	NA	NA	NA	NA	NA	NA
DEL_6:157278889-157282298	6	157278889	157282298	-3410	DEL	0.245589	1030	0.24587	0.246167	0.237903	0.248408	NA	NA	NA	NA	NA	NA	NA	NA	NA	NA	NA	NA	NA	NA	NA	NA	NA	NA	NA	NA
DEL_6:157536808-157537116	6	157536808	157537116	-309	DEL	0.450177	1527	0.447122	0.449177	0.463918	0.480952	q25.3	ZDHHC14	NM_153746	0	intron1-intron1	CDS	5468	3'	NA						NA					full=1
DEL_6:15761681-15774652	6	15761681	15774652	-12972	DEL	0.000230415	1	0	0	0	0.00308642	NA	NA	NA	NA	NA	NA	NA	NA	NA	NA	NA	NA	NA	NA	NA	NA	NA	NA	NA	NA
DEL_6:157925242-157925968	6	157925242	157925968	-727	DEL	0.0013947	6	0	0	0	0.0186335	q25.3	SNX9	NM_016224	0	intron10-intron10	CDS	1142	3'	NA						NA					full=1
DEL_6:158088005-158088066	6	158088005	158088066	-62	DEL	0.310932	694	0.316866	0.315229	0.311475	0.198113	q25.3	SYNJ2	NM_003898	0	intron23-intron23	CDS	593	3'	NA						NA					full=1
DEL_6:158356782-158356929	6	158356782	158356929	-148	DEL	0.000539957	2	0	0	0	0.00694444	q25.3	TULP4	NM_001007466	0	intron1-intron1	CDS	42514	5'	NA						NA					full=3
DEL_6:158672033-158675557	6	158672033	158675557	-3525	DEL	0.000460829	2	0	0	0	0.00625	q25.3	SYTL3	NM_001009991	0	intron6-intron6	CDS	6420	5'	NA						NA					full=3
DEL_6:158927694-158928999	6	158927694	158928999	-1306	DEL	0.0153488	66	0.0174919	0.0172811	0.00384615	0	NA	NA	NA	NA	NA	NA	NA	NA	NA	NA	NA	NA	NA	NA	NA	NA	NA	NA	NA	NA
DEL_6:158927742-158929077	6	158927742	158929077	-1336	DEL	0.0155959	67	0.0177802	0.0175894	0.00384615	0	NA	NA	NA	NA	NA	NA	NA	NA	NA	NA	NA	NA	NA	NA	NA	NA	NA	NA	NA	NA
DEL_6:158931734-158932740	6	158931734	158932740	-1007	DEL	0.00951718	41	0.00993555	0.0097645	0.00384615	0.00925926	NA	NA	NA	NA	NA	NA	NA	NA	NA	NA	NA	NA	NA	NA	NA	NA	NA	NA	NA	NA
DEL_6:158997850-158998679	6	158997850	158998679	-830	DEL	0.0238327	98	0.0261824	0.0256333	0.00793651	0.00974026	q25.3	RSPH3	NM_001346418	0	intron1-intron1	CDS	755	5'	NA						NA		615876	Ciliary dyskinesia, primary, 32, 616481 (3) AR	AR	full=1
DEL_6:158998114-158999300	6	158998114	158999300	-1187	DEL	0.0158617	67	0.0175728	0.0173325	0.00387597	0.00617284	q25.3	RSPH3	NM_001346418	0	intron1-intron1	CDS	134	5'	NA						NA		615876	Ciliary dyskinesia, primary, 32, 616481 (3) AR	AR	full=1
DEL_6:159231077-159231391	6	159231077	159231391	-315	DEL	0.769118	3158	0.794444	0.796131	0.772727	0.420455	q25.3	FNDC1	NM_032532	0	intron10-intron10	CDS	490	3'	NA						NA					full=1
DEL_6:159245729-159246053	6	159245729	159246053	-325	DEL	0.89518	3826	0.895506	0.895652	0.938462	0.85625	q25.3	FNDC1	NM_032532	0	intron14-intron14	CDS	847	3'	NA						NA					full=1
DEL_6:159302154-159313516	6	159302154	159313516	-11363	DEL	0.000230097	1	0	0	0	0.00306748	NA	NA	NA	NA	NA	NA	NA	NA	NA	NA	NA	NA	NA	NA	NA	NA	NA	NA	NA	NA
DEL_6:159395215-159396437	6	159395215	159396437	-1223	DEL	0.000230309	1	0.000266383	0.0002849	0	0	q25.3	LINC02529	NR_125873	0	intron2-exon3	UTR	377	3'	NA						NA					full=3
DEL_6:159665145-159667644	6	159665145	159667644	-2500	DEL	0.234929	1021	0.248803	0.250854	0.164122	0.131902	NA	NA	NA	NA	NA	NA	NA	NA	NA	NA	NA	NA	NA	NA	NA	NA	NA	NA	NA	NA
DEL_6:159665246-159667747	6	159665246	159667747	-2502	DEL	0.234929	1021	0.248803	0.250854	0.164122	0.131902	NA	NA	NA	NA	NA	NA	NA	NA	NA	NA	NA	NA	NA	NA	NA	NA	NA	NA	NA	NA
DEL_6:159665260-159667647	6	159665260	159667647	-2388	DEL	0.187128	692	0.201385	0.204102	0.1	0.1	NA	NA	NA	NA	NA	NA	NA	NA	NA	NA	NA	NA	NA	NA	NA	NA	NA	NA	NA	NA
DEL_6:159934669-159934818	6	159934669	159934818	-150	DEL	0.0482152	181	0.0526316	0.0521595	0.026087	0.0170068	NA	NA	NA	NA	NA	NA	NA	NA	NA	NA	NA	NA	NA	NA	NA	NA	NA	NA	NA	NA
DEL_6:159980678-159980765	6	159980678	159980765	-88	DEL	0.00122429	5	0.000569152	0.000607903	0.0116279	0	q25.3	IGF2R	NM_000876	0	intron1-intron1	CDS	10418	3'	NA						NA		147280	Hepatocellular carcinoma, somatic, 114550 (3)		full=1
DEL_6:160206718-160217065	6	160206718	160217065	-10348	DEL	0.000925497	4	0.000267809	0.000286697	0.00381679	0.00613497	q25.3	SLC22A2	NM_003058	0	exon11-txEnd	3'UTR	433	3'	NA						NA					full=1
DEL_6:16042660-16043872	6	16042660	16043872	-1213	DEL	0.00299263	13	0.00345929	0.00370159	0	0	NA	NA	NA	NA	NA	NA	NA	NA	NA	NA	NA	NA	NA	NA	NA	NA	NA	NA	NA	NA
DEL_6:160482408-160486811	6	160482408	160486811	-4404	DEL	0.00290839	12	0	0	0	0.0384615	q25.3	LPAL2	NR_028093	0	intron4-intron7	UTR	279	5'	NA						NA					full=1
DEL_6:160508049-160508366	6	160508049	160508366	-318	DEL	0.00675676	25	0.000312891	0.000334896	0.0047619	0.0782313	q25.3	LPAL2	NR_028093	0	intron1-intron1	UTR	2592	5'	NA						NA					full=1
DEL_6:160569295-160569509	6	160569295	160569509	-215	DEL	0.0042735	16	0.00460405	0.00494071	0.0045045	0	q25.3	LPA	NM_005577	0	intron28-intron28	CDS	7626	5'	NA						NA		152200	[LPA deficiency, congenital], 618807 (3) AD;(Coronary artery disease, susceptibility to), 618807 (3) AD	AD	full=1
DEL_6:160580940-160583256	6	160580940	160583256	-2317	DEL	0.00356803	15	0.0035872	0.003544	0.00775194	0	q25.3	LPA	NM_005577	0	intron26-intron26	CDS	1789	5'	NA						NA		152200	[LPA deficiency, congenital], 618807 (3) AD;(Coronary artery disease, susceptibility to), 618807 (3) AD	AD	full=3
DEL_6:160894097-160894192	6	160894097	160894192	-96	DEL	0.000252781	1	0.000292056	0.00031211	0	0	NA	NA	NA	NA	NA	NA	NA	NA	NA	NA	NA	NA	NA	NA	NA	NA	NA	NA	NA	NA
DEL_6:161010434-161011280	6	161010434	161011280	-847	DEL	0.000232775	1	0	0	0.00384615	0	q26	MAP3K4	NM_001291958	0	intron1-intron1	5'UTR	18351	5'	NA						NA					full=3
DEL_6:161140546-161141127	6	161140546	161141127	-582	DEL	0.000231481	1	0.000267523	0.000286205	0	0	q26	AGPAT4	NM_020133	0	intron7-intron7	CDS	926	3'	NA						NA					full=3
DEL_6:161144973-161146351	6	161144973	161146351	-1379	DEL	0.00535382	23	0	0	0.00763359	0.0644172	q26	AGPAT4	NM_020133	0	intron7-intron7	CDS	172	5'	NA						NA					full=1
DEL_6:161159176-161162778	6	161159176	161162778	-3603	DEL	0.000230309	1	0.000266383	0.000285063	0	0	q26	AGPAT4	NM_020133	0	intron3-intron3	CDS	3469	5'	NA						NA					full=3
DEL_6:161159176-161162778	6	161159176	161162778	-3603	DEL	0.000230309	1	0.000266383	0.000285063	0	0	q26	AGPAT4-IT1	NR_024277	0	txStart-txEnd	UTR	NA		NA						NA					full=3
DEL_6:161263104-161263207	6	161263104	161263207	-104	DEL	0.358833	1365	0.343807	0.342412	0.413043	0.5	q26	AGPAT4	NM_020133	0	intron1-intron1	5'UTR	10730	5'	NA						NA					full=1
DEL_6:161305179-161306858	6	161305179	161306858	-1680	DEL	0.0993072	430	0.0991448	0.0995423	0.0877863	0.110429	NA	NA	NA	NA	NA	NA	NA	NA	NA	NA	NA	NA	NA	NA	NA	NA	NA	NA	NA	NA
DEL_6:161305296-161306807	6	161305296	161306807	-1512	DEL	0.068306	275	0.0673188	0.0683077	0.0645161	0.0827815	NA	NA	NA	NA	NA	NA	NA	NA	NA	NA	NA	NA	NA	NA	NA	NA	NA	NA	NA	NA
DEL_6:161305311-161306914	6	161305311	161306914	-1604	DEL	0.0988909	428	0.0986631	0.0990269	0.0877863	0.110429	NA	NA	NA	NA	NA	NA	NA	NA	NA	NA	NA	NA	NA	NA	NA	NA	NA	NA	NA	NA
DEL_6:161352388-161353711	6	161352388	161353711	-1324	DEL	0.000235738	1	0.000272183	0.000291206	0	0	q26	PRKN	NM_004562	0	intron11-intron11	CDS	2177	3'	NA						NA		602544	Adenocarcinoma of lung, somatic, 211980 (3);Ovarian cancer, somatic, 167000 (3);Parkinson disease, juvenile, type 2, 600116 (3) AR	AR	full=3
DEL_6:161390684-161393788	6	161390684	161393788	-3105	DEL	0.000692521	3	0	0	0	0.00920245	q26	PRKN	NM_004562	0	intron9-intron9	CDS	3807	3'	NA						NA		602544	Adenocarcinoma of lung, somatic, 211980 (3);Ovarian cancer, somatic, 167000 (3);Parkinson disease, juvenile, type 2, 600116 (3) AR	AR	full=3
DEL_6:161394265-161439022	6	161394265	161439022	-44758	DEL	0.00207087	9	0.000798297	0.000854214	0.0229008	0	q26	PRKN	NM_004562	0	intron9-intron9	CDS	7388	3'	NA						NA		602544	Adenocarcinoma of lung, somatic, 211980 (3);Ovarian cancer, somatic, 167000 (3);Parkinson disease, juvenile, type 2, 600116 (3) AR	AR	full=3
DEL_6:161691831-161692061	6	161691831	161692061	-231	DEL	0.00263284	11	0.00305047	0.00297089	0	0	q26	PRKN	NM_004562	0	intron7-intron7	CDS	93710	5'	NA						NA		602544	Adenocarcinoma of lung, somatic, 211980 (3);Ovarian cancer, somatic, 167000 (3);Parkinson disease, juvenile, type 2, 600116 (3) AR	AR	full=1
DEL_6:1617039-1620265	6	1617039	1620265	-3227	DEL	0.000230097	1	0.000266099	0.000284738	0	0	NA	NA	NA	NA	NA	NA	NA	NA	NA	NA	NA	NA	NA	NA	NA	NA	NA	NA	NA	NA
DEL_6:161824130-161831377	6	161824130	161831377	-7248	DEL	0.000230097	1	0.000266099	0.000284738	0	0	q26	PRKN	NM_004562	0	intron6-intron6	CDS	38222	3'	NA						NA		602544	Adenocarcinoma of lung, somatic, 211980 (3);Ovarian cancer, somatic, 167000 (3);Parkinson disease, juvenile, type 2, 600116 (3) AR	AR	full=3
DEL_6:161963897-161966405	6	161963897	161966405	-2509	DEL	0.00115527	5	0.000802139	0.000858124	0.00381679	0.00306748	q26	PRKN	NM_004562	0	intron6-intron6	CDS	6896	5'	NA						NA		602544	Adenocarcinoma of lung, somatic, 211980 (3);Ovarian cancer, somatic, 167000 (3);Parkinson disease, juvenile, type 2, 600116 (3) AR	AR	full=1
DEL_6:161987759-162047302	6	161987759	162047302	-59544	DEL	0.000240154	1	0.000278862	0.000298864	0	0	q26	PRKN	NM_004562	0	intron5-intron5	CDS	6788	5'	NA						1	Autosomal_recessive_juvenile_Parkinson_disease_2	602544	Adenocarcinoma of lung, somatic, 211980 (3);Ovarian cancer, somatic, 167000 (3);Parkinson disease, juvenile, type 2, 600116 (3) AR	AR	full=1
DEL_6:162075335-162085921	6	162075335	162085921	-10587	DEL	0.00138568	6	0	0	0	0.0185185	q26	PRKN	NM_004562	0	intron4-intron4	CDS	21161	3'	NA						NA		602544	Adenocarcinoma of lung, somatic, 211980 (3);Ovarian cancer, somatic, 167000 (3);Parkinson disease, juvenile, type 2, 600116 (3) AR	AR	full=1
DEL_6:162094439-162178297	6	162094439	162178297	-83859	DEL	0.000230097	1	0	0	0.00381679	0	q26	PRKN	NM_004562	0	intron4-intron4	CDS	22833	5'	NA						NA		602544	Adenocarcinoma of lung, somatic, 211980 (3);Ovarian cancer, somatic, 167000 (3);Parkinson disease, juvenile, type 2, 600116 (3) AR	AR	full=1
DEL_6:162155184-162290717	6	162155184	162290717	-135534	DEL	0.00116387	5	0.00134698	0.00144259	0	0	q26	PRKN	NM_004562	25	intron2-intron4	CDS	27952	3'	NA	dbVar:nssv15144258;nssv17970396;dbVar:nssv15770153;dbVar:nssv16091955;dbVar:nssv16213282;dbVar:nssv17059203	6:162201111-162201272;6:162262505-162262785;6:162262515-162262775;6:162262525-162262765;6:162262525-162275409		dbVar:nssv15120155;dbVar:nssv15129271;nssv17970393;dbVar:nssv15130072;nssv17970397;dbVar:nssv15130828;nssv17970392;dbVar:nssv15145246;dbVar:nssv15145497;dbVar:nssv15770396;dbVar:nssv15770563;dbVar:nssv15773389;dbVar:nssv16211947;dbVar:nssv16215050	6:162166123-162288233;6:162184117-162211182;6:162193255-162239034;6:162201111-162201272;6:162201111-162262785;6:162201121-162201262;6:162201121-162262775;6:162201131-162201252;6:162262505-162262785;6:162262515-162262775;6:162262525-162262765	2	Autosomal_recessive_juvenile_Parkinson_disease_2;Young-onset_Parkinson_disease	602544	Adenocarcinoma of lung, somatic, 211980 (3);Ovarian cancer, somatic, 167000 (3);Parkinson disease, juvenile, type 2, 600116 (3) AR	AR	full=3
DEL_6:162157527-162159248	6	162157527	162159248	-1722	DEL	0.00139018	6	0	0	0.00384615	0.0153374	q26	PRKN	NM_004562	0	intron4-intron4	CDS	41882	5'	NA						NA		602544	Adenocarcinoma of lung, somatic, 211980 (3);Ovarian cancer, somatic, 167000 (3);Parkinson disease, juvenile, type 2, 600116 (3) AR	AR	full=1
DEL_6:162162678-162165767	6	162162678	162165767	-3090	DEL	0.0922647	396	0.0863465	0.0858382	0.122137	0.135802	q26	PRKN	NM_004562	0	intron4-intron4	CDS	35363	5'	NA						NA		602544	Adenocarcinoma of lung, somatic, 211980 (3);Ovarian cancer, somatic, 167000 (3);Parkinson disease, juvenile, type 2, 600116 (3) AR	AR	full=1
DEL_6:162162790-162165777	6	162162790	162165777	-2988	DEL	0.058325	234	0.0524496	0.0515432	0.0756303	0.111842	q26	PRKN	NM_004562	0	intron4-intron4	CDS	35353	5'	NA						NA		602544	Adenocarcinoma of lung, somatic, 211980 (3);Ovarian cancer, somatic, 167000 (3);Parkinson disease, juvenile, type 2, 600116 (3) AR	AR	full=1
DEL_6:162165564-162246651	6	162165564	162246651	-81088	DEL	0.00161068	7	0.00186269	0.00199317	0	0	q26	PRKN	NM_004562	8	intron3-intron4	CDS	15873	5'	NA	dbVar:nssv17059203	6:162201111-162201272		dbVar:nssv15120155;dbVar:nssv15130828;nssv17970392;dbVar:nssv15145246;dbVar:nssv15773389;dbVar:nssv16211947	6:162184117-162211182;6:162193255-162239034;6:162201111-162201272;6:162201121-162201262;6:162201131-162201252	NA		602544	Adenocarcinoma of lung, somatic, 211980 (3);Ovarian cancer, somatic, 167000 (3);Parkinson disease, juvenile, type 2, 600116 (3) AR	AR	full=3
DEL_6:162172864-162326001	6	162172864	162326001	-153138	DEL	0.00300092	13	0.00347222	0.00371641	0	0	q26	PRKN	NM_004562	25	intron2-intron4	CDS	28266	5'	NA	dbVar:nssv15144258;nssv17970396;dbVar:nssv15770153;dbVar:nssv16091955;dbVar:nssv16213282;dbVar:nssv17059203	6:162201111-162201272;6:162262505-162262785;6:162262515-162262775;6:162262525-162262765;6:162262525-162275409		dbVar:nssv15120155;dbVar:nssv15129271;nssv17970393;dbVar:nssv15130072;nssv17970397;dbVar:nssv15130828;nssv17970392;dbVar:nssv15145246;dbVar:nssv15145498;dbVar:nssv15145500;dbVar:nssv15145501;dbVar:nssv15770396;dbVar:nssv15770563;dbVar:nssv15773389;dbVar:nssv16211947;dbVar:nssv16215050	6:162184117-162211182;6:162193255-162239034;6:162194743-162324250;6:162201111-162201272;6:162201111-162262785;6:162201121-162201262;6:162201121-162262775;6:162201131-162201252;6:162222675-162297617;6:162262505-162262785;6:162262515-162262775;6:162262525-162262765;6:162267721-162302278	2	Autosomal_recessive_juvenile_Parkinson_disease_2;Young-onset_Parkinson_disease	602544	Adenocarcinoma of lung, somatic, 211980 (3);Ovarian cancer, somatic, 167000 (3);Parkinson disease, juvenile, type 2, 600116 (3) AR	AR	full=3
DEL_6:16218185-16218237	6	16218185	16218237	-53	DEL	0.00217391	9	0.000277778	0.000297796	0.0125	0.0166667	NA	NA	NA	NA	NA	NA	NA	NA	NA	NA	NA	NA	NA	NA	NA	NA	NA	NA	NA	NA
DEL_6:162224360-162244088	6	162224360	162244088	-19729	DEL	0.00184077	8	0.00212879	0.0022779	0	0	q26	PRKN	NM_004562	0	intron3-intron3	CDS	18436	5'	NA						NA		602544	Adenocarcinoma of lung, somatic, 211980 (3);Ovarian cancer, somatic, 167000 (3);Parkinson disease, juvenile, type 2, 600116 (3) AR	AR	full=1
DEL_6:162242838-162268576	6	162242838	162268576	-25739	DEL	0.00023084	1	0.000267094	0.000285878	0	0	q26	PRKN	NM_004562	17	intron2-intron3	CDS	5811	3'	NA	dbVar:nssv15144258;nssv17970396;dbVar:nssv15770153;dbVar:nssv16091955	6:162262505-162262785;6:162262515-162262775;6:162262525-162262765		dbVar:nssv15130072;nssv17970397;dbVar:nssv15770563;dbVar:nssv16215050	6:162262505-162262785;6:162262515-162262775;6:162262525-162262765	2	Autosomal_recessive_juvenile_Parkinson_disease_2;Young-onset_Parkinson_disease	602544	Adenocarcinoma of lung, somatic, 211980 (3);Ovarian cancer, somatic, 167000 (3);Parkinson disease, juvenile, type 2, 600116 (3) AR	AR	full=3
DEL_6:162250834-162332608	6	162250834	162332608	-81775	DEL	0.000230521	1	0.000266667	0.000285388	0	0	q26	PRKN	NM_004562	17	intron2-intron3	CDS	11690	5'	NA	dbVar:nssv15144258;nssv17970396;dbVar:nssv15770153;dbVar:nssv16091955;dbVar:nssv16213282	6:162262505-162262785;6:162262515-162262775;6:162262525-162262765;6:162262525-162275409		dbVar:nssv15130072;nssv17970397;dbVar:nssv15145501;dbVar:nssv15770563;dbVar:nssv16215050	6:162262505-162262785;6:162262515-162262775;6:162262525-162262765;6:162267721-162302278	2	Autosomal_recessive_juvenile_Parkinson_disease_2;Young-onset_Parkinson_disease	602544	Adenocarcinoma of lung, somatic, 211980 (3);Ovarian cancer, somatic, 167000 (3);Parkinson disease, juvenile, type 2, 600116 (3) AR	AR	full=3
DEL_6:162304068-162304880	6	162304068	162304880	-813	DEL	0.0581784	244	0.0590834	0.0599527	0.0697674	0.0382166	q26	PRKN	NM_004562	0	intron2-intron2	CDS	41303	3'	NA						NA		602544	Adenocarcinoma of lung, somatic, 211980 (3);Ovarian cancer, somatic, 167000 (3);Parkinson disease, juvenile, type 2, 600116 (3) AR	AR	full=1
DEL_6:162363874-162365108	6	162363874	162365108	-1235	DEL	0.000231911	1	0.000268097	0.000286697	0	0	q26	PRKN	NM_004562	0	intron2-intron2	CDS	78201	5'	NA						NA		602544	Adenocarcinoma of lung, somatic, 211980 (3);Ovarian cancer, somatic, 167000 (3);Parkinson disease, juvenile, type 2, 600116 (3) AR	AR	full=1
DEL_6:162394922-162399676	6	162394922	162399676	-4755	DEL	0.00184587	8	0.00186766	0.00199886	0.00381679	0	q26	PRKN	NM_004562	0	intron2-intron2	CDS	43633	5'	NA						NA		602544	Adenocarcinoma of lung, somatic, 211980 (3);Ovarian cancer, somatic, 167000 (3);Parkinson disease, juvenile, type 2, 600116 (3) AR	AR	full=1
DEL_6:162431188-162431262	6	162431188	162431262	-75	DEL	0.0687468	271	0.0595308	0.0582707	0.0416667	0.19863	q26	PRKN	NM_004562	0	intron2-intron2	CDS	12047	5'	NA						NA		602544	Adenocarcinoma of lung, somatic, 211980 (3);Ovarian cancer, somatic, 167000 (3);Parkinson disease, juvenile, type 2, 600116 (3) AR	AR	full=1
DEL_6:162445929-162516994	6	162445929	162516994	-71066	DEL	0.000461255	2	0.000533618	0.000570776	0	0	q26	PRKN	NM_004562	0	intron1-intron1	CDS	2456	3'	NA						NA		602544	Adenocarcinoma of lung, somatic, 211980 (3);Ovarian cancer, somatic, 167000 (3);Parkinson disease, juvenile, type 2, 600116 (3) AR	AR	full=1
DEL_6:162450316-162450387	6	162450316	162450387	-72	DEL	0.0433507	133	0.048951	0.0474604	0.0247525	0.00684932	q26	PRKN	NM_004562	0	intron1-intron1	CDS	6843	3'	NA						NA		602544	Adenocarcinoma of lung, somatic, 211980 (3);Ovarian cancer, somatic, 167000 (3);Parkinson disease, juvenile, type 2, 600116 (3) AR	AR	full=1
DEL_6:162472472-162472800	6	162472472	162472800	-329	DEL	0.280815	1089	0.285245	0.287995	0.348361	0.171329	q26	PRKN	NM_004562	0	intron1-intron1	CDS	28999	3'	NA						NA		602544	Adenocarcinoma of lung, somatic, 211980 (3);Ovarian cancer, somatic, 167000 (3);Parkinson disease, juvenile, type 2, 600116 (3) AR	AR	full=1
DEL_6:162478270-162548485	6	162478270	162548485	-70216	DEL	0.000230415	1	0.000266525	0	0	0	q26	PRKN	NM_004562	0	intron1-intron1	CDS	34797	3'	NA						NA		602544	Adenocarcinoma of lung, somatic, 211980 (3);Ovarian cancer, somatic, 167000 (3);Parkinson disease, juvenile, type 2, 600116 (3) AR	AR	full=1
DEL_6:162495418-162496510	6	162495418	162496510	-1093	DEL	0.000231589	1	0.000268097	0.000286862	0	0	q26	PRKN	NM_004562	0	intron1-intron1	CDS	51945	3'	NA						NA		602544	Adenocarcinoma of lung, somatic, 211980 (3);Ovarian cancer, somatic, 167000 (3);Parkinson disease, juvenile, type 2, 600116 (3) AR	AR	full=1
DEL_6:162563261-162567806	6	162563261	162567806	-4546	DEL	0.000460617	2	0.000532765	0.000570125	0	0	q26	PRKN	NM_004562	0	intron1-intron1	CDS	119788	3'	NA						NA		602544	Adenocarcinoma of lung, somatic, 211980 (3);Ovarian cancer, somatic, 167000 (3);Parkinson disease, juvenile, type 2, 600116 (3) AR	AR	full=1
DEL_6:16265584-16265682	6	16265584	16265682	-99	DEL	0.0224988	94	0.0249723	0.026347	0.0115385	0.00318471	p22.3	GMPR	NM_006877	0	intron4-intron4	CDS	8732	3'	NA						NA					full=1
DEL_6:162730623-162731638	6	162730623	162731638	-1016	DEL	0.000467508	2	0.000540833	0.000579374	0	0	q26	PACRG	NM_001080378	0	intron2-intron2	CDS	2232	5'	NA						NA					full=1
DEL_6:163013383-163013537	6	163013383	163013537	-155	DEL	0.00405405	15	0.00467873	0.00466045	0	0	q26	PACRG	NM_001080378	0	intron3-intron3	CDS	48612	3'	NA						NA					full=3
DEL_6:163054763-163071716	6	163054763	163071716	-16954	DEL	0.000460405	2	0	0	0.00769231	0	q26	PACRG	NM_001080378	22	intron3-intron4	CDS	7386	3'	NA						NA					full=3
DEL_6:163078906-163080479	6	163078906	163080479	-1574	DEL	0.000232775	1	0	0	0	0.00306748	q26	PACRG	NM_001080378	0	intron4-intron4	CDS	8779	3'	NA						NA					full=3
DEL_6:163467801-163472040	6	163467801	163472040	-4240	DEL	0.000824629	3	0.000641849	0.000685871	0.00423729	0	q26	QKI	NM_001301085	0	intron2-intron2	CDS	6739	3'	NA						NA					full=3
DEL_6:163489424-163489666	6	163489424	163489666	-243	DEL	0.000336022	1	0	0	0.00505051	0	q26	QKI	NM_001301085	0	intron3-intron3	CDS	10528	5'	NA						NA					full=1
DEL_6:163497724-163522958	6	163497724	163522958	-25235	DEL	0.00115527	5	0.0013369	0.00143102	0	0	q26	QKI	NM_001301085	0	intron3-intron3	CDS	12023	3'	NA						NA					full=3
DEL_6:163613859-163614032	6	163613859	163614032	-174	DEL	0.00475059	12	0.00562852	0.00603622	0	0	NA	NA	NA	NA	NA	NA	NA	NA	NA	NA	NA	NA	NA	NA	NA	NA	NA	NA	NA	NA
DEL_6:163772869-163773722	6	163772869	163773722	-854	DEL	0.000473037	2	0	0	0	0.00621118	NA	NA	NA	NA	NA	NA	NA	NA	NA	NA	NA	NA	NA	NA	NA	NA	NA	NA	NA	NA
DEL_6:163816369-163820329	6	163816369	163820329	-3961	DEL	0.000230309	1	0	0	0	0.00306748	NA	NA	NA	NA	NA	NA	NA	NA	NA	NA	NA	NA	NA	NA	NA	NA	NA	NA	NA	NA
DEL_6:163829775-163829884	6	163829775	163829884	-110	DEL	0.104575	416	0.0954991	0.096475	0.104348	0.216312	NA	NA	NA	NA	NA	NA	NA	NA	NA	NA	NA	NA	NA	NA	NA	NA	NA	NA	NA	NA
DEL_6:164122414-164126159	6	164122414	164126159	-3746	DEL	0.13716	595	0.135467	0.135274	0.125954	0.165644	NA	NA	NA	NA	NA	NA	NA	NA	NA	NA	NA	NA	NA	NA	NA	NA	NA	NA	NA	NA
DEL_6:164133460-164136949	6	164133460	164136949	-3490	DEL	0.000230097	1	0	0	0	0.00306748	NA	NA	NA	NA	NA	NA	NA	NA	NA	NA	NA	NA	NA	NA	NA	NA	NA	NA	NA	NA
DEL_6:1644246-1644314	6	1644246	1644314	-69	DEL	0.00049505	2	0	0	0	0.00645161	p25.3	GMDS	NM_001253846	0	intron9-intron9	CDS	19706	3'	NA						NA					full=3
DEL_6:164456368-164457408	6	164456368	164457408	-1041	DEL	0.00280112	12	0.00324149	0.00260266	0	0	NA	NA	NA	NA	NA	NA	NA	NA	NA	NA	NA	NA	NA	NA	NA	NA	NA	NA	NA	NA
DEL_6:164541960-164542087	6	164541960	164542087	-128	DEL	0.00336788	13	0	0	0.0185185	0.0288462	NA	NA	NA	NA	NA	NA	NA	NA	NA	NA	NA	NA	NA	NA	NA	NA	NA	NA	NA	NA
DEL_6:164597637-164607814	6	164597637	164607814	-10178	DEL	0.00155521	6	0.00182039	0.00194679	0	0	NA	NA	NA	NA	NA	NA	NA	NA	NA	NA	NA	NA	NA	NA	NA	NA	NA	NA	NA	NA
DEL_6:16460813-16465255	6	16460813	16465255	-4443	DEL	0.000232234	1	0	0	0.00381679	0	p22.3	ATXN1	NM_001128164	0	intron6-intron6	5'UTR	20716	5'	NA						NA		601556	Spinocerebellar ataxia 1, 164400 (3) AD	AD	full=3
DEL_6:164739964-164752227	6	164739964	164752227	-12264	DEL	0.000460193	2	0.000532198	0.000569476	0	0	NA	NA	NA	NA	NA	NA	NA	NA	NA	NA	NA	NA	NA	NA	NA	NA	NA	NA	NA	NA
DEL_6:165155604-165156075	6	165155604	165156075	-472	DEL	0.000238777	1	0.000275938	0.000295683	0	0	NA	NA	NA	NA	NA	NA	NA	NA	NA	NA	NA	NA	NA	NA	NA	NA	NA	NA	NA	NA
DEL_6:165188824-165188919	6	165188824	165188919	-96	DEL	0.000244379	1	0.000282646	0.00030248	0	0	NA	NA	NA	NA	NA	NA	NA	NA	NA	NA	NA	NA	NA	NA	NA	NA	NA	NA	NA	NA
DEL_6:165311177-165318644	6	165311177	165318644	-7468	DEL	0.494857	2117	0.470238	0.469021	0.577519	0.709877	NA	NA	NA	NA	NA	NA	NA	NA	NA	NA	NA	NA	NA	NA	NA	NA	NA	NA	NA	NA
DEL_6:165381956-165386729	6	165381956	165386729	-4774	DEL	0.000699953	3	0.000540541	0.000579039	0	0.00306748	q27	PDE10A	NM_001130690	0	intron17-intron17	CDS	1568	5'	NA						NA		610652	Dyskinesia, limb and orofacial, infantile-onset, 616921 (3) AR;Striatal degeneration, AD, 616922 (3) AD	AD;AR	full=3
DEL_6:16567649-16573311	6	16567649	16573311	-5663	DEL	0.00092081	4	0.00106496	0.0011396	0	0	p22.3	ATXN1	NM_001128164	0	intron4-intron4	5'UTR	12468	5'	NA						NA		601556	Spinocerebellar ataxia 1, 164400 (3) AD	AD	full=3
DEL_6:166042111-166051091	6	166042111	166051091	-8981	DEL	0.000236742	1	0	0	0	0.00308642	NA	NA	NA	NA	NA	NA	NA	NA	NA	NA	NA	NA	NA	NA	NA	NA	NA	NA	NA	NA
DEL_6:166084152-166089102	6	166084152	166089102	-4951	DEL	0.0290055	126	0.00239489	0.00256264	0.0916031	0.287037	NA	NA	NA	NA	NA	NA	NA	NA	NA	NA	NA	NA	NA	NA	NA	NA	NA	NA	NA	NA
DEL_6:166352010-166353625	6	166352010	166353625	-1616	DEL	0.0002331	1	0	0	0	0.00308642	NA	NA	NA	NA	NA	NA	NA	NA	NA	NA	NA	NA	NA	NA	NA	NA	NA	NA	NA	NA
DEL_6:16647200-16648338	6	16647200	16648338	-1139	DEL	0.000230203	1	0.000266241	0.0002849	0	0	p22.3	ATXN1	NM_001128164	0	intron3-intron3	5'UTR	9437	5'	NA						NA		601556	Spinocerebellar ataxia 1, 164400 (3) AD	AD	full=3
DEL_6:166479461-166488874	6	166479461	166488874	-9414	DEL	0.000460193	2	0.000532198	0.000569476	0	0	q27	RPS6KA2	NM_001318938	2	exon10-intron10	CDS	42	5'	NA						NA					full=1
DEL_6:166495461-166496562	6	166495461	166496562	-1102	DEL	0.000460405	2	0.000532481	0.000569801	0	0	q27	RPS6KA2	NM_001318938	0	intron8-intron8	CDS	1945	5'	NA						NA					full=3
DEL_6:166629688-166633001	6	166629688	166633001	-3314	DEL	0.000230097	1	0	0	0	0.00306748	q27	RPS6KA2	NM_001006932	0	intron2-intron2	CDS	90904	3'	NA						NA					full=3
DEL_6:166765042-166765182	6	166765042	166765182	-141	DEL	0.0242439	101	0.0138735	0.0142433	0.0658915	0.111842	q27	RPS6KA2	NM_001006932	0	intron2-intron2	CDS	93017	5'	NA						NA					full=1
DEL_6:166838746-166838924	6	166838746	166838924	-179	DEL	0.0147915	61	0	0	0.0447154	0.163399	q27	RPS6KA2	NM_001006932	0	intron2-intron2	CDS	19275	5'	NA						NA					full=1
DEL_6:167074584-167076089	6	167074584	167076089	-1506	DEL	0.433255	1850	0.440347	0.441705	0.431298	0.353125	NA	NA	NA	NA	NA	NA	NA	NA	NA	NA	NA	NA	NA	NA	NA	NA	NA	NA	NA	NA
DEL_6:167129525-167130941	6	167129525	167130941	-1417	DEL	0.00487239	21	0	0	0	0.0652174	q27	CCR6	NM_004367	0	intron1-intron1	5'UTR	5096	3'	NA						NA					full=1
DEL_6:167199957-167208526	6	167199957	167208526	-8570	DEL	0.000691563	3	0	0	0	0.00925926	NA	NA	NA	NA	NA	NA	NA	NA	NA	NA	NA	NA	NA	NA	NA	NA	NA	NA	NA	NA
DEL_6:16728992-16731268	6	16728992	16731268	-2277	DEL	0.000232666	1	0.000269542	0.000288517	0	0	p22.3	ATXN1	NM_001128164	0	intron2-intron2	5'UTR	21964	5'	NA						NA		601556	Spinocerebellar ataxia 1, 164400 (3) AD	AD	full=3
DEL_6:167590772-167591133	6	167590772	167591133	-362	DEL	0.000255885	1	0	0	0	0.00337838	NA	NA	NA	NA	NA	NA	NA	NA	NA	NA	NA	NA	NA	NA	NA	NA	NA	NA	NA	NA
DEL_6:168210325-168210414	6	168210325	168210414	-90	DEL	0.0502645	190	0.0501538	0.0491425	0.0470085	0.0540541	NA	NA	NA	NA	NA	NA	NA	NA	NA	NA	NA	NA	NA	NA	NA	NA	NA	NA	NA	NA
DEL_6:1682557-1682869	6	1682557	1682869	-313	DEL	0.903783	3870	0.905508	0.905257	0.914729	0.875	p25.3	GMDS	NM_001253846	0	intron9-intron9	CDS	43546	5'	NA						NA					full=3
DEL_6:168472239-168476951	6	168472239	168476951	-4713	DEL	0.00483203	21	0.00558808	0.00569476	0	0	q27	SMOC2	NM_001166412	0	intron1-intron1	CDS	30785	5'	NA						NA		607223	Dentin dysplasia, type I, with microdontia and misshapen teeth, 125400 (3) AR	AR	full=3
DEL_6:168507109-168508048	6	168507109	168508048	-940	DEL	0.000230309	1	0	0	0	0.00306748	q27	SMOC2	NM_001166412	0	intron1-intron1	CDS	1866	3'	NA						NA		607223	Dentin dysplasia, type I, with microdontia and misshapen teeth, 125400 (3) AR	AR	full=1
DEL_6:168518393-168518446	6	168518393	168518446	-54	DEL	0.00147638	6	0	0	0	0.0196078	q27	SMOC2	NM_001166412	0	intron2-intron2	CDS	7899	3'	NA						NA		607223	Dentin dysplasia, type I, with microdontia and misshapen teeth, 125400 (3) AR	AR	full=1
DEL_6:168575831-168577055	6	168575831	168577055	-1225	DEL	0.000230097	1	0	0	0	0.00306748	q27	SMOC2	NM_001166412	0	intron7-intron7	CDS	21762	3'	NA						NA		607223	Dentin dysplasia, type I, with microdontia and misshapen teeth, 125400 (3) AR	AR	full=1
DEL_6:168620922-168621120	6	168620922	168621120	-199	DEL	0.00235849	10	0	0	0.00387597	0.0283019	q27	SMOC2	NM_001166412	0	intron9-intron9	CDS	12683	5'	NA						NA		607223	Dentin dysplasia, type I, with microdontia and misshapen teeth, 125400 (3) AR	AR	full=1
DEL_6:168679094-168679449	6	168679094	168679449	-356	DEL	0.962835	4171	0.959669	0.959119	0.969466	0.993865	NA	NA	NA	NA	NA	NA	NA	NA	NA	NA	NA	NA	NA	NA	NA	NA	NA	NA	NA	NA
DEL_6:1687080-1701782	6	1687080	1701782	-14703	DEL	0.00069029	3	0.000798297	0.000854214	0	0	p25.3	GMDS	NM_001253846	0	intron9-intron9	CDS	24633	5'	NA						NA					full=3
DEL_6:168726040-168727040	6	168726040	168727040	-1001	DEL	0.00047619	2	0	0	0.00387597	0.00320513	NA	NA	NA	NA	NA	NA	NA	NA	NA	NA	NA	NA	NA	NA	NA	NA	NA	NA	NA	NA
DEL_6:168744144-168749831	6	168744144	168749831	-5688	DEL	0.000230203	1	0.000266241	0.0002849	0	0	NA	NA	NA	NA	NA	NA	NA	NA	NA	NA	NA	NA	NA	NA	NA	NA	NA	NA	NA	NA
DEL_6:168821578-168822806	6	168821578	168822806	-1229	DEL	0.000230734	1	0.000266951	0.000285714	0	0	NA	NA	NA	NA	NA	NA	NA	NA	NA	NA	NA	NA	NA	NA	NA	NA	NA	NA	NA	NA
DEL_6:16884734-16885863	6	16884734	16885863	-1130	DEL	0.169472	725	0.181843	0.185217	0.148855	0.0460123	NA	NA	NA	NA	NA	NA	NA	NA	NA	NA	NA	NA	NA	NA	NA	NA	NA	NA	NA	NA
DEL_6:168871270-168873847	6	168871270	168873847	-2578	DEL	0.0116442	50	0.0120968	0.0123705	0.0120968	0.00613497	NA	NA	NA	NA	NA	NA	NA	NA	NA	NA	NA	NA	NA	NA	NA	NA	NA	NA	NA	NA
DEL_6:168886444-168890005	6	168886444	168890005	-3562	DEL	0.000460193	2	0.000532198	0.000569476	0	0	NA	NA	NA	NA	NA	NA	NA	NA	NA	NA	NA	NA	NA	NA	NA	NA	NA	NA	NA	NA
DEL_6:169233562-169234505	6	169233562	169234505	-944	DEL	0.0365065	158	0.0355615	0.0351831	0.0419847	0.0429448	q27	THBS2	NM_001381939	0	intron9-intron9	CDS	545	3'	NA						NA		188061	(Lumbar disc herniation, susceptibility to), 603932 (3)		full=1
DEL_6:169233562-169234505	6	169233562	169234505	-944	DEL	0.0365065	158	0.0355615	0.0351831	0.0419847	0.0429448	q27	LOC101929523	NR_134621	0	intron2-intron2	UTR	4719	3'	NA						NA					full=1
DEL_6:169455885-169456945	6	169455885	169456945	-1061	DEL	0.000460829	2	0.000533049	0.000570451	0	0	NA	NA	NA	NA	NA	NA	NA	NA	NA	NA	NA	NA	NA	NA	NA	NA	NA	NA	NA	NA
DEL_6:169505467-169505554	6	169505467	169505554	-88	DEL	0.573964	2328	0.621083	0.623856	0.429167	0.147059	q27	WDR27	NM_001202550	0	intron21-intron21	CDS	47833	3'	NA						NA					full=1
DEL_6:169647019-169647434	6	169647019	169647434	-416	DEL	0.000236407	1	0.000274273	0.000293427	0	0	q27	WDR27	NM_001202550	0	intron13-intron13	CDS	338	5'	NA						NA					full=3
DEL_6:169692370-169693276	6	169692370	169693276	-907	DEL	0.00161514	7	0.000533618	0.000570776	0.019084	0	q27	WDR27	NM_001202550	0	intron1-intron1	5'UTR	3358	3'	NA						NA					full=1
DEL_6:169806032-169806315	6	169806032	169806315	-284	DEL	0.293123	1057	0.267638	0.267337	0.311966	0.556738	NA	NA	NA	NA	NA	NA	NA	NA	NA	NA	NA	NA	NA	NA	NA	NA	NA	NA	NA	NA
DEL_6:169809870-169810242	6	169809870	169810242	-373	DEL	0.039323	158	0.0434908	0.0425663	0.0213675	0.00641026	NA	NA	NA	NA	NA	NA	NA	NA	NA	NA	NA	NA	NA	NA	NA	NA	NA	NA	NA	NA
DEL_6:169923819-169924362	6	169923819	169924362	-544	DEL	0.00634398	27	0.00243902	0.00261021	0.0429688	0.0225806	NA	NA	NA	NA	NA	NA	NA	NA	NA	NA	NA	NA	NA	NA	NA	NA	NA	NA	NA	NA
DEL_6:169970909-169971052	6	169970909	169971052	-144	DEL	0.00352941	15	0.0040783	0.00436554	0	0	NA	NA	NA	NA	NA	NA	NA	NA	NA	NA	NA	NA	NA	NA	NA	NA	NA	NA	NA	NA
DEL_6:169981355-169981464	6	169981355	169981464	-110	DEL	0.0779292	286	0.0543342	0.056338	0.169725	0.283582	NA	NA	NA	NA	NA	NA	NA	NA	NA	NA	NA	NA	NA	NA	NA	NA	NA	NA	NA	NA
DEL_6:169986498-169987267	6	169986498	169987267	-770	DEL	0.0274194	119	0.0303838	0.031642	0.019084	0	NA	NA	NA	NA	NA	NA	NA	NA	NA	NA	NA	NA	NA	NA	NA	NA	NA	NA	NA	NA
DEL_6:170043635-170048392	6	170043635	170048392	-4758	DEL	0.000230415	1	0.000266525	0.000285225	0	0	NA	NA	NA	NA	NA	NA	NA	NA	NA	NA	NA	NA	NA	NA	NA	NA	NA	NA	NA	NA
DEL_6:170177939-170187659	6	170177939	170187659	-9721	DEL	0.000230097	1	0.000266099	0.000284738	0	0	NA	NA	NA	NA	NA	NA	NA	NA	NA	NA	NA	NA	NA	NA	NA	NA	NA	NA	NA	NA
DEL_6:170248430-170254529	6	170248430	170254529	-6100	DEL	0.000230097	1	0.000266099	0.000284738	0	0	q27	LOC154449	NR_002787	0	exon3-txEnd	UTR	848	3'	NA						NA					full=3
DEL_6:170343273-170344479	6	170343273	170344479	-1207	DEL	0.00047619	2	0	0	0.004	0.00314465	q27	FAM120B	NM_001286379	0	intron4-intron4	CDS	3671	3'	NA						NA					full=1
DEL_6:170383564-170384009	6	170383564	170384009	-446	DEL	0.00721501	30	0.00831947	0.00861045	0	0	q27	FAM120B	NM_001286379	0	intron6-intron6	CDS	4277	3'	NA						NA					full=3
DEL_6:170410696-170410750	6	170410696	170410750	-55	DEL	0.000498008	2	0.000577701	0.000617284	0	0	NA	NA	NA	NA	NA	NA	NA	NA	NA	NA	NA	NA	NA	NA	NA	NA	NA	NA	NA	NA
DEL_6:170415397-170415454	6	170415397	170415454	-58	DEL	0.000240385	1	0	0	0	0.00322581	NA	NA	NA	NA	NA	NA	NA	NA	NA	NA	NA	NA	NA	NA	NA	NA	NA	NA	NA	NA
DEL_6:170458434-170460205	6	170458434	170460205	-1772	DEL	0.194631	522	0.2	0.196997	0.264706	0.0752688	NA	NA	NA	NA	NA	NA	NA	NA	NA	NA	NA	NA	NA	NA	NA	NA	NA	NA	NA	NA
DEL_6:170606978-170607120	6	170606978	170607120	-143	DEL	0.000243784	1	0	0	0	0.00324675	NA	NA	NA	NA	NA	NA	NA	NA	NA	NA	NA	NA	NA	NA	NA	NA	NA	NA	NA	NA
DEL_6:170610968-170611081	6	170610968	170611081	-114	DEL	0.0430215	172	0.042461	0.0405824	0.0775862	0.0230263	NA	NA	NA	NA	NA	NA	NA	NA	NA	NA	NA	NA	NA	NA	NA	NA	NA	NA	NA	NA
DEL_6:17141504-17143136	6	17141504	17143136	-1633	DEL	0.000230203	1	0	0	0	0.00306748	NA	NA	NA	NA	NA	NA	NA	NA	NA	NA	NA	NA	NA	NA	NA	NA	NA	NA	NA	NA
DEL_6:171628-173605	6	171628	173605	-1978	DEL	0.0248848	108	0.0223881	0.022818	0.0305344	0.0490798	NA	NA	NA	NA	NA	NA	NA	NA	NA	NA	NA	NA	NA	NA	NA	NA	NA	NA	NA	NA
DEL_6:171770-173687	6	171770	173687	-1918	DEL	0.0248733	108	0.0223761	0.022805	0.0305344	0.0490798	NA	NA	NA	NA	NA	NA	NA	NA	NA	NA	NA	NA	NA	NA	NA	NA	NA	NA	NA	NA
DEL_6:17252416-17254814	6	17252416	17254814	-2399	DEL	0.00784495	34	0.0088047	0.00885208	0.00384615	0	NA	NA	NA	NA	NA	NA	NA	NA	NA	NA	NA	NA	NA	NA	NA	NA	NA	NA	NA	NA
DEL_6:17366627-17367220	6	17366627	17367220	-594	DEL	0.000704556	3	0.000271297	0.000290529	0.00787402	0	NA	NA	NA	NA	NA	NA	NA	NA	NA	NA	NA	NA	NA	NA	NA	NA	NA	NA	NA	NA
DEL_6:17376473-17381048	6	17376473	17381048	-4576	DEL	0.112143	471	0.119493	0.122719	0.0595238	0.0696203	NA	NA	NA	NA	NA	NA	NA	NA	NA	NA	NA	NA	NA	NA	NA	NA	NA	NA	NA	NA
DEL_6:17376576-17381141	6	17376576	17381141	-4566	DEL	0.112143	471	0.119493	0.122719	0.0595238	0.0696203	NA	NA	NA	NA	NA	NA	NA	NA	NA	NA	NA	NA	NA	NA	NA	NA	NA	NA	NA	NA
DEL_6:17438071-17441681	6	17438071	17441681	-3611	DEL	0.00621833	27	0	0	0.0114504	0.0736196	p22.3	CAP2	NM_001363533	0	intron3-intron3	CDS	11381	5'	NA						NA		601697	Peeling skin syndrome 5, 617115 (3) AR	AR	full=1
DEL_6:17472038-17472352	6	17472038	17472352	-315	DEL	0.610022	2240	0.591429	0.590971	0.666667	0.761438	p22.3	CAP2	NM_001363533	0	intron4-intron4	CDS	8965	5'	NA						NA		601697	Peeling skin syndrome 5, 617115 (3) AR	AR	full=1
DEL_6:17638153-17639399	6	17638153	17639399	-1247	DEL	0.00161216	7	0.00186368	0.0019943	0	0	p22.3	NUP153	NM_001278209	0	intron16-intron16	CDS	383	3'	NA						NA					full=3
DEL_6:17768862-17769018	6	17768862	17769018	-157	DEL	0.00702106	28	0.00755375	0.00713842	0.00423729	0.00322581	p22.3	KIF13A	NM_001105568	0	intron36-intron36	CDS	2889	5'	NA						NA					full=1
DEL_6:18056971-18061827	6	18056971	18061827	-4857	DEL	0.000230203	1	0.000266241	0.0002849	0	0	NA	NA	NA	NA	NA	NA	NA	NA	NA	NA	NA	NA	NA	NA	NA	NA	NA	NA	NA	NA
DEL_6:18106721-18112665	6	18106721	18112665	-5945	DEL	0.000925069	4	0	0	0	0.0122699	NA	NA	NA	NA	NA	NA	NA	NA	NA	NA	NA	NA	NA	NA	NA	NA	NA	NA	NA	NA
DEL_6:18245379-18245592	6	18245379	18245592	-214	DEL	0.000473709	2	0.000547645	0.000293427	0	0	p22.3	DEK	NM_001134709	0	intron6-intron6	CDS	4058	5'	NA						NA		125264	Leukemia, acute nonlymphocytic, 125264 (2)		full=3
DEL_6:18260961-18261034	6	18260961	18261034	-74	DEL	0.00149611	5	0.00172891	0.00184775	0	0	p22.3	DEK	NM_001134709	0	intron2-intron2	CDS	2808	5'	NA						NA		125264	Leukemia, acute nonlymphocytic, 125264 (2)		full=3
DEL_6:18339302-18339399	6	18339302	18339399	-98	DEL	0.000241663	1	0	0	0	0.00326797	NA	NA	NA	NA	NA	NA	NA	NA	NA	NA	NA	NA	NA	NA	NA	NA	NA	NA	NA	NA
DEL_6:18401760-18402698	6	18401760	18402698	-939	DEL	0.610634	2561	0.625969	0.622922	0.557252	0.48125	p22.3	RNF144B	NM_182757	0	intron2-intron2	CDS	2061	5'	NA						NA					full=1
DEL_6:1873362-1873446	6	1873362	1873446	-85	DEL	0.00297177	12	0.00343053	0.00336597	0	0	p25.3	GMDS	NM_001253846	0	intron7-intron7	CDS	56656	5'	NA						NA					full=3
DEL_6:19040955-19049162	6	19040955	19049162	-8208	DEL	0.185685	729	0.202438	0.202866	0.136	0.0448718	NA	NA	NA	NA	NA	NA	NA	NA	NA	NA	NA	NA	NA	NA	NA	NA	NA	NA	NA	NA
DEL_6:1905631-1905913	6	1905631	1905913	-283	DEL	0.249561	852	0.247454	0.249636	0.168367	0.330882	p25.3	GMDS	NM_001253846	0	intron7-intron7	CDS	24189	5'	NA						NA					full=3
DEL_6:19155400-19155736	6	19155400	19155736	-337	DEL	0.452697	1091	0.447596	0.450051	0.398551	0.546875	p22.3	LOC101928519	NR_110860	0	intron3-intron3	UTR	3615	3'	NA						NA					full=1
DEL_6:19334912-19334974	6	19334912	19334974	-63	DEL	0.0761689	303	0.068287	0.0668317	0.101695	0.15035	NA	NA	NA	NA	NA	NA	NA	NA	NA	NA	NA	NA	NA	NA	NA	NA	NA	NA	NA	NA
DEL_6:19423371-19423606	6	19423371	19423606	-236	DEL	0.462044	1546	0.447694	0.446534	0.536458	0.572581	NA	NA	NA	NA	NA	NA	NA	NA	NA	NA	NA	NA	NA	NA	NA	NA	NA	NA	NA	NA
DEL_6:19483033-19496282	6	19483033	19496282	-13250	DEL	0.000460193	2	0.000532198	0.000569476	0	0	NA	NA	NA	NA	NA	NA	NA	NA	NA	NA	NA	NA	NA	NA	NA	NA	NA	NA	NA	NA
DEL_6:19535221-19535341	6	19535221	19535341	-121	DEL	0.000255102	1	0.000296384	0.000318269	0	0	NA	NA	NA	NA	NA	NA	NA	NA	NA	NA	NA	NA	NA	NA	NA	NA	NA	NA	NA	NA
DEL_6:19676051-19677128	6	19676051	19677128	-1078	DEL	0.131276	570	0.116409	0.116021	0.145038	0.291411	NA	NA	NA	NA	NA	NA	NA	NA	NA	NA	NA	NA	NA	NA	NA	NA	NA	NA	NA	NA
DEL_6:19676153-19677126	6	19676153	19677126	-974	DEL	0.131215	570	0.116347	0.115954	0.145038	0.291411	NA	NA	NA	NA	NA	NA	NA	NA	NA	NA	NA	NA	NA	NA	NA	NA	NA	NA	NA	NA
DEL_6:19676168-19677238	6	19676168	19677238	-1071	DEL	0.122007	530	0.11049	0.109687	0.137405	0.242331	NA	NA	NA	NA	NA	NA	NA	NA	NA	NA	NA	NA	NA	NA	NA	NA	NA	NA	NA	NA
DEL_6:19685345-19686275	6	19685345	19686275	-931	DEL	0.115186	490	0.109121	0.108202	0.0930233	0.205128	NA	NA	NA	NA	NA	NA	NA	NA	NA	NA	NA	NA	NA	NA	NA	NA	NA	NA	NA	NA
DEL_6:1974189-1999680	6	1974189	1999680	-25492	DEL	0.00161068	7	0.00186269	0.00199317	0	0	p25.3	GMDS	NM_001253846	0	intron4-intron4	CDS	13223	3'	NA						NA					full=3
DEL_6:19939282-19939688	6	19939282	19939688	-407	DEL	0.000505306	2	0.000577034	0.000618047	0	0	NA	NA	NA	NA	NA	NA	NA	NA	NA	NA	NA	NA	NA	NA	NA	NA	NA	NA	NA	NA
DEL_6:1994836-2000320	6	1994836	2000320	-5485	DEL	0.00207278	9	0.00239744	0.00256556	0	0	p25.3	GMDS	NM_001253846	0	intron4-intron4	CDS	33870	3'	NA						NA					full=3
DEL_6:19952759-19952892	6	19952759	19952892	-134	DEL	0.261944	943	0.252567	0.253434	0.32243	0.322222	NA	NA	NA	NA	NA	NA	NA	NA	NA	NA	NA	NA	NA	NA	NA	NA	NA	NA	NA	NA
DEL_6:19967567-19970560	6	19967567	19970560	-2994	DEL	0.000230097	1	0	0	0.00381679	0	NA	NA	NA	NA	NA	NA	NA	NA	NA	NA	NA	NA	NA	NA	NA	NA	NA	NA	NA	NA
DEL_6:20069822-20073056	6	20069822	20073056	-3235	DEL	0.000232666	1	0.000269542	0.000288517	0	0	NA	NA	NA	NA	NA	NA	NA	NA	NA	NA	NA	NA	NA	NA	NA	NA	NA	NA	NA	NA
DEL_6:20167112-20167400	6	20167112	20167400	-289	DEL	0.0002405	1	0.000278707	0.000298507	0	0	p22.3	MBOAT1	NM_001080480	0	intron1-intron1	CDS	14343	3'	NA						NA					full=3
DEL_6:20174958-20175154	6	20174958	20175154	-197	DEL	0.000240616	1	0	0	0	0.00331126	p22.3	MBOAT1	NM_001080480	0	intron1-intron1	CDS	22189	3'	NA						NA					full=3
DEL_6:20241058-20243038	6	20241058	20243038	-1981	DEL	0.000691563	3	0	0	0.00381679	0.00613497	NA	NA	NA	NA	NA	NA	NA	NA	NA	NA	NA	NA	NA	NA	NA	NA	NA	NA	NA	NA
DEL_6:20259625-20259679	6	20259625	20259679	-55	DEL	0.636587	2596	0.639535	0.636887	0.616	0.619205	NA	NA	NA	NA	NA	NA	NA	NA	NA	NA	NA	NA	NA	NA	NA	NA	NA	NA	NA	NA
DEL_6:20370296-20370351	6	20370296	20370351	-56	DEL	0.000259471	1	0	0	0	0.00362319	NA	NA	NA	NA	NA	NA	NA	NA	NA	NA	NA	NA	NA	NA	NA	NA	NA	NA	NA	NA
DEL_6:20440904-20440978	6	20440904	20440978	-75	DEL	0.000521105	2	0.00060241	0.000643501	0	0	p22.3	E2F3	NM_001949	0	intron1-intron1	CDS	38279	5'	NA						NA					full=3
DEL_6:20765135-20765456	6	20765135	20765456	-322	DEL	0.619876	1996	0.614388	0.61273	0.62234	0.678571	p22.3	CDKAL1	NM_017774	0	intron7-intron7	CDS	6492	5'	NA						NA					full=1
DEL_6:20977689-20978475	6	20977689	20978475	-787	DEL	0.000462107	2	0.000534759	0.000572082	0	0	p22.3	CDKAL1	NM_017774	0	intron10-intron10	CDS	21751	3'	NA						NA					full=3
DEL_6:21081968-21082046	6	21081968	21082046	-79	DEL	0.00488281	20	0.00338792	0.00332326	0	0.0268456	p22.3	CDKAL1	NM_017774	0	intron12-intron12	CDS	16740	5'	NA						NA					full=1
DEL_6:21153218-21153367	6	21153218	21153367	-150	DEL	0.00108284	4	0.00124456	0.00133422	0	0	p22.3	CDKAL1	NM_017774	0	intron13-intron13	CDS	44653	3'	NA						NA					full=3
DEL_6:21163885-21164559	6	21163885	21164559	-675	DEL	0.00163475	7	0	0	0.00775194	0.0153374	p22.3	CDKAL1	NM_017774	0	intron13-intron13	CDS	33461	3'	NA						NA					full=1
DEL_6:21498754-21504457	6	21498754	21504457	-5704	DEL	0.000460193	2	0	0	0	0.00613497	p22.3	LINC00581	NR_103790	0	intron1-intron2	UTR	1946	3'	NA						NA					full=3
DEL_6:21884510-21884573	6	21884510	21884573	-64	DEL	0.000253936	1	0	0	0.00396825	0	p22.3	CASC15	NR_015410	0	intron4-intron4	UTR	24896	3'	NA						NA					full=3
DEL_6:21934417-21934651	6	21934417	21934651	-235	DEL	0.000686342	2	0.000800641	0.000858369	0	0	p22.3	CASC15	NR_015410	0	intron5-intron5	UTR	24814	5'	NA						NA					full=3
DEL_6:219510-219571	6	219510	219571	-62	DEL	0.00120831	5	0	0	0.00787402	0.00943396	NA	NA	NA	NA	NA	NA	NA	NA	NA	NA	NA	NA	NA	NA	NA	NA	NA	NA	NA	NA
DEL_6:22050737-22054082	6	22050737	22054082	-3346	DEL	0.0301843	131	0.00399574	0.00427594	0.107692	0.269939	p22.3	CASC15	NR_015410	0	intron7-intron7	UTR	2463	3'	NA						NA					full=1
DEL_6:22050741-22054103	6	22050741	22054103	-3363	DEL	0.0219913	91	0.0032967	0.00352526	0.0818966	0.225564	p22.3	CASC15	NR_015410	0	intron7-intron7	UTR	2442	3'	NA						NA					full=1
DEL_6:22052540-22053499	6	22052540	22053499	-960	DEL	0.212221	837	0.208333	0.208384	0.252294	0.241379	p22.3	CASC15	NR_015410	0	intron7-intron7	UTR	3046	3'	NA						NA					full=1
DEL_6:2207116-2208115	6	2207116	2208115	-1000	DEL	0.0129611	52	0.0106936	0.0114268	0.00409836	0.0454545	p25.3	GMDS	NM_001500	0	intron1-intron1	CDS	37205	5'	NA						NA					full=3
DEL_6:22086930-22086981	6	22086930	22086981	-52	DEL	0.00593009	19	0	0	0.0240385	0.0555556	p22.3	CASC15	NR_015410	0	intron8-intron8	UTR	23765	3'	NA						NA					full=1
DEL_6:22227243-22227526	6	22227243	22227526	-284	DEL	0.997425	4261	1	1	0.984615	0.978528	NA	NA	NA	NA	NA	NA	NA	NA	NA	NA	NA	NA	NA	NA	NA	NA	NA	NA	NA	NA
DEL_6:22501577-22501677	6	22501577	22501677	-101	DEL	0.129973	392	0.135878	0.134126	0.0611111	0.115741	NA	NA	NA	NA	NA	NA	NA	NA	NA	NA	NA	NA	NA	NA	NA	NA	NA	NA	NA	NA
DEL_6:22835674-22837946	6	22835674	22837946	-2273	DEL	0.00107527	3	0	0	0	0.0127119	NA	NA	NA	NA	NA	NA	NA	NA	NA	NA	NA	NA	NA	NA	NA	NA	NA	NA	NA	NA
DEL_6:22896398-22896592	6	22896398	22896592	-195	DEL	0.023798	98	0.0163196	0.0168573	0.0348837	0.101307	NA	NA	NA	NA	NA	NA	NA	NA	NA	NA	NA	NA	NA	NA	NA	NA	NA	NA	NA	NA
DEL_6:22971279-22971347	6	22971279	22971347	-69	DEL	0.00480769	13	0.00560345	0.0059415	0	0	NA	NA	NA	NA	NA	NA	NA	NA	NA	NA	NA	NA	NA	NA	NA	NA	NA	NA	NA	NA
DEL_6:23159526-23161338	6	23159526	23161338	-1813	DEL	0.00164706	7	0	0	0.00381679	0.0185185	NA	NA	NA	NA	NA	NA	NA	NA	NA	NA	NA	NA	NA	NA	NA	NA	NA	NA	NA	NA
DEL_6:23161523-23163620	6	23161523	23163620	-2098	DEL	0.000471032	2	0	0	0.00381679	0.00320513	NA	NA	NA	NA	NA	NA	NA	NA	NA	NA	NA	NA	NA	NA	NA	NA	NA	NA	NA	NA
DEL_6:23300134-23300457	6	23300134	23300457	-324	DEL	0.9015	3606	0.906829	0.906134	0.865546	0.869281	NA	NA	NA	NA	NA	NA	NA	NA	NA	NA	NA	NA	NA	NA	NA	NA	NA	NA	NA	NA
DEL_6:23685668-23686159	6	23685668	23686159	-492	DEL	0.401832	1097	0.402265	0.402865	0.467033	0.323171	NA	NA	NA	NA	NA	NA	NA	NA	NA	NA	NA	NA	NA	NA	NA	NA	NA	NA	NA	NA
DEL_6:23743031-23745718	6	23743031	23745718	-2688	DEL	0.210733	805	0.228102	0.229343	0.1375	0.0753425	NA	NA	NA	NA	NA	NA	NA	NA	NA	NA	NA	NA	NA	NA	NA	NA	NA	NA	NA	NA
DEL_6:237745-249447	6	237745	249447	-11703	DEL	0.000920387	4	0	0	0	0.0122699	NA	NA	NA	NA	NA	NA	NA	NA	NA	NA	NA	NA	NA	NA	NA	NA	NA	NA	NA	NA
DEL_6:23837227-23852672	6	23837227	23852672	-15446	DEL	0.000230947	1	0	0	0.00381679	0	NA	NA	NA	NA	NA	NA	NA	NA	NA	NA	NA	NA	NA	NA	NA	NA	NA	NA	NA	NA
DEL_6:23877884-23878971	6	23877884	23878971	-1088	DEL	0.0112941	48	0.0100543	0.0104773	0.0403226	0.00310559	NA	NA	NA	NA	NA	NA	NA	NA	NA	NA	NA	NA	NA	NA	NA	NA	NA	NA	NA	NA
DEL_6:23877950-23878686	6	23877950	23878686	-737	DEL	0.0116658	43	0.00882724	0.00913396	0.0646552	0	NA	NA	NA	NA	NA	NA	NA	NA	NA	NA	NA	NA	NA	NA	NA	NA	NA	NA	NA	NA
DEL_6:2390206-2398304	6	2390206	2398304	-8099	DEL	0.000460193	2	0.000532198	0.000569476	0	0	p25.2	GMDS-DT	NR_046229	0	intron4-intron4	UTR	272	3'	NA						NA					full=3
DEL_6:24023986-24024083	6	24023986	24024083	-98	DEL	0.00026469	1	0.000306748	0.000329164	0	0	NA	NA	NA	NA	NA	NA	NA	NA	NA	NA	NA	NA	NA	NA	NA	NA	NA	NA	NA	NA
DEL_6:24185666-24185745	6	24185666	24185745	-80	DEL	0.0161392	51	0.0143172	0.0130538	0.0208333	0.0327869	p22.3	DCDC2	NM_016356	0	intron8-intron8	CDS	7034	3'	NA						NA		605755	?Deafness, AR 66, 610212 (3) AR;Nephronophthisis 19, 616217 (3) AR;Sclerosing cholangitis, neonatal, 617394 (3) AR	AR	full=1
DEL_6:24210823-24211164	6	24210823	24211164	-342	DEL	0.0012089	5	0.00139821	0.0014988	0	0	p22.3	DCDC2	NM_016356	0	intron7-intron7	CDS	5721	3'	NA						NA		605755	?Deafness, AR 66, 610212 (3) AR;Nephronophthisis 19, 616217 (3) AR;Sclerosing cholangitis, neonatal, 617394 (3) AR	AR	full=3
DEL_6:24325133-24327580	6	24325133	24327580	-2448	DEL	0.064993	277	0.0715452	0.0699301	0.0307692	0.0184049	p22.3	DCDC2	NM_016356	0	intron2-intron2	CDS	23089	3'	NA						NA		605755	?Deafness, AR 66, 610212 (3) AR;Nephronophthisis 19, 616217 (3) AR;Sclerosing cholangitis, neonatal, 617394 (3) AR	AR	full=1
DEL_6:24377822-24379635	6	24377822	24379635	-1814	DEL	0.000460405	2	0.000532481	0.000569801	0	0	p22.3	DCDC2	NM_001195610	0	intron1-intron1	5'UTR	3545	5'	NA						NA		605755	?Deafness, AR 66, 610212 (3) AR;Nephronophthisis 19, 616217 (3) AR;Sclerosing cholangitis, neonatal, 617394 (3) AR	AR	full=3
DEL_6:24424100-24424364	6	24424100	24424364	-265	DEL	0.000946522	4	0	0	0	0.0125	p22.3	MRS2	NM_001286264	0	exon12-exon12	3'UTR	517	3'	NA						NA					full=3
DEL_6:24760426-24765677	6	24760426	24765677	-5252	DEL	0.00023084	1	0.000267094	0	0	0	NA	NA	NA	NA	NA	NA	NA	NA	NA	NA	NA	NA	NA	NA	NA	NA	NA	NA	NA	NA
DEL_6:24878889-24879191	6	24878889	24879191	-303	DEL	0.189248	785	0.172049	0.171225	0.154762	0.421053	p22.3	RIPOR2	NM_001346032	0	intron1-intron1	5'UTR	3072	3'	NA						NA		611410	?Deafness, AR 104, 616515 (3) AR;Deafness, AD 21, 607017 (3) AD	AD;AR	full=1
DEL_6:24901519-24903453	6	24901519	24903453	-1935	DEL	0.000230097	1	0	0	0	0.00306748	p22.3	RIPOR2	NM_001346032	0	intron1-intron1	5'UTR	7094	5'	NA						NA		611410	?Deafness, AR 104, 616515 (3) AR;Deafness, AD 21, 607017 (3) AD	AD;AR	full=3
DEL_6:24915498-24921983	6	24915498	24921983	-6486	DEL	0.00138058	6	0.00159659	0.00170843	0	0	p22.3	RIPOR2	NM_001286445	0	intron1-intron1	CDS	13854	5'	NA						NA		611410	?Deafness, AR 104, 616515 (3) AR;Deafness, AD 21, 607017 (3) AD	AD;AR	full=3
DEL_6:24915599-24921979	6	24915599	24921979	-6381	DEL	0.00138058	6	0.00159659	0.00170843	0	0	p22.3	RIPOR2	NM_001286445	0	intron1-intron1	CDS	13858	5'	NA						NA		611410	?Deafness, AR 104, 616515 (3) AR;Deafness, AD 21, 607017 (3) AD	AD;AR	full=3
DEL_6:24920092-24920211	6	24920092	24920211	-120	DEL	0.000475285	2	0.000550358	0.000294291	0	0	p22.3	RIPOR2	NM_001286445	0	intron1-intron1	CDS	15626	5'	NA						NA		611410	?Deafness, AR 104, 616515 (3) AR;Deafness, AD 21, 607017 (3) AD	AD;AR	full=3
DEL_6:25181045-25181120	6	25181045	25181120	-76	DEL	0.000963855	4	0.00111732	0.00119474	0	0	NA	NA	NA	NA	NA	NA	NA	NA	NA	NA	NA	NA	NA	NA	NA	NA	NA	NA	NA	NA
DEL_6:25363095-25363260	6	25363095	25363260	-166	DEL	0.0025025	10	0.00232153	0.00217526	0.00423729	0.00318471	p22.2	CARMIL1	NM_001173977	0	intron2-intron2	CDS	56853	3'	NA						NA					full=3
DEL_6:25429755-25429886	6	25429755	25429886	-132	DEL	0.0152922	56	0.00883281	0.00880162	0.0446429	0.0671642	p22.2	CARMIL1	NM_001173977	0	intron4-intron4	CDS	3195	5'	NA						NA					full=1
DEL_6:25529642-25529784	6	25529642	25529784	-143	DEL	0.394362	1329	0.397727	0.396094	0.361111	0.384	p22.2	CARMIL1	NM_001173977	0	intron24-intron24	CDS	749	5'	NA						NA					full=1
DEL_6:2567941-2571695	6	2567941	2571695	-3755	DEL	0.0550588	234	0.0474114	0.0478692	0.0348837	0.158385	NA	NA	NA	NA	NA	NA	NA	NA	NA	NA	NA	NA	NA	NA	NA	NA	NA	NA	NA	NA
DEL_6:25688666-25688826	6	25688666	25688826	-161	DEL	0.000571102	2	0.000665336	0.000711744	0	0	p22.2	SCGN	NM_006998	0	intron7-intron7	CDS	345	3'	NA						NA					full=3
DEL_6:25803654-25803773	6	25803654	25803773	-120	DEL	0.00028393	1	0.000332668	0.000354108	0	0	p22.2	SLC17A1	NM_005074	0	intron10-intron10	CDS	2674	3'	NA						NA					full=3
DEL_6:2605286-2605347	6	2605286	2605347	-62	DEL	0.487211	1981	0.491041	0.491317	0.488189	0.429167	NA	NA	NA	NA	NA	NA	NA	NA	NA	NA	NA	NA	NA	NA	NA	NA	NA	NA	NA	NA
DEL_6:26113637-26120344	6	26113637	26120344	-6708	DEL	0.000230097	1	0	0	0	0.00306748	p22.2	H2BC4	NM_001381989	0	intron1-exon2	3'UTR	1498	3'	NA						NA					full=3
DEL_6:26141765-26148142	6	26141765	26148142	-6378	DEL	0.000230947	1	0.000267237	0.000286041	0	0	NA	NA	NA	NA	NA	NA	NA	NA	NA	NA	NA	NA	NA	NA	NA	NA	NA	NA	NA	NA
DEL_6:26343597-26351343	6	26343597	26351343	-7747	DEL	0.0191597	83	0.0128205	0.0131504	0.0419847	0.0736196	NA	NA	NA	NA	NA	NA	NA	NA	NA	NA	NA	NA	NA	NA	NA	NA	NA	NA	NA	NA
DEL_6:26465173-26506397	6	26465173	26506397	-41225	DEL	0.000463607	2	0.000536769	0.000574713	0	0	p22.2	BTN2A1	NM_001197233	62	intron3-txEnd	CDS-3'UTR	11	3'	NA						NA					full=3
DEL_6:26465173-26506397	6	26465173	26506397	-41225	DEL	0.000463607	2	0.000536769	0.000574713	0	0	p22.2	LOC285819	NR_038992	0	txStart-txEnd	UTR	NA		NA						NA					full=3
DEL_6:26465173-26506397	6	26465173	26506397	-41225	DEL	0.000463607	2	0.000536769	0.000574713	0	0	p22.2	BTN1A1	NM_001732	44	txStart-intron4	5'UTR-CDS	285	3'	NA						NA					full=3
DEL_6:26610948-26617792	6	26610948	26617792	-6845	DEL	0.00276625	12	0.00293333	0.00285388	0.00381679	0	NA	NA	NA	NA	NA	NA	NA	NA	NA	NA	NA	NA	NA	NA	NA	NA	NA	NA	NA	NA
DEL_6:26611076-26617794	6	26611076	26617794	-6719	DEL	0.00276625	12	0.00293333	0.00285388	0.00381679	0	NA	NA	NA	NA	NA	NA	NA	NA	NA	NA	NA	NA	NA	NA	NA	NA	NA	NA	NA	NA
DEL_6:26740034-26748220	6	26740034	26748220	-8187	DEL	0.000476644	2	0.000554017	0.000592417	0	0	NA	NA	NA	NA	NA	NA	NA	NA	NA	NA	NA	NA	NA	NA	NA	NA	NA	NA	NA	NA
DEL_6:2674876-2675424	6	2674876	2675424	-549	DEL	0.000468604	2	0.000542594	0.000581058	0	0	p25.2	MYLK4	NM_001012418	6	intron10-intron11	CDS	170	5'	NA						NA					full=3
DEL_6:26897473-26899087	6	26897473	26899087	-1615	DEL	0.149216	647	0.1536	0.154395	0.184615	0.0705521	p22.2	GUSBP2	NR_003504	0	intron3-intron3	UTR	8276	3'	NA						NA					full=1
DEL_6:27070675-27070729	6	27070675	27070729	-55	DEL	0.0121564	46	0.0128676	0.0137705	0	0.0140845	NA	NA	NA	NA	NA	NA	NA	NA	NA	NA	NA	NA	NA	NA	NA	NA	NA	NA	NA	NA
DEL_6:27183450-27184560	6	27183450	27184560	-1111	DEL	0.000242131	1	0	0	0.00390625	0	NA	NA	NA	NA	NA	NA	NA	NA	NA	NA	NA	NA	NA	NA	NA	NA	NA	NA	NA	NA
DEL_6:27190744-27192107	6	27190744	27192107	-1364	DEL	0.0078341	34	0.00746269	0.00770108	0.0114504	0.00920245	NA	NA	NA	NA	NA	NA	NA	NA	NA	NA	NA	NA	NA	NA	NA	NA	NA	NA	NA	NA
DEL_6:27260857-27263105	6	27260857	27263105	-2249	DEL	0.000690608	3	0.000532481	0.000569801	0	0.00306748	NA	NA	NA	NA	NA	NA	NA	NA	NA	NA	NA	NA	NA	NA	NA	NA	NA	NA	NA	NA
DEL_6:27707185-27711695	6	27707185	27711695	-4511	DEL	0.0193281	84	0.0138371	0.0136674	0.0610687	0.0490798	p22.1	LINC01012	NR_038293	0	intron2-txEnd	UTR	2938	3'	NA						NA					full=1
DEL_6:27891252-27907987	6	27891252	27907987	-16736	DEL	0.000230097	1	0.000266099	0	0	0	p22.1	H2BC17	NM_003527	88	txStart-txEnd	5'UTR-3'UTR	NA		NA						NA					full=3
DEL_6:27891252-27907987	6	27891252	27907987	-16736	DEL	0.000230097	1	0.000266099	0	0	0	p22.1	H2AC17	NM_003514	91	txStart-txEnd	5'UTR-3'UTR	NA		NA						NA					full=3
DEL_6:28050416-28054076	6	28050416	28054076	-3661	DEL	0.00849858	36	0.00958379	0.00938416	0	0.00310559	NA	NA	NA	NA	NA	NA	NA	NA	NA	NA	NA	NA	NA	NA	NA	NA	NA	NA	NA	NA
DEL_6:28082157-28082338	6	28082157	28082338	-182	DEL	0.000487567	2	0	0	0	0.00645161	p22.1	ZNF165	NM_001376494	0	intron1-intron1	5'UTR	1826	5'	NA						NA					full=3
DEL_6:28262780-28264895	6	28262780	28264895	-2116	DEL	0.00331911	14	0.00384193	0.00411523	0	0	NA	NA	NA	NA	NA	NA	NA	NA	NA	NA	NA	NA	NA	NA	NA	NA	NA	NA	NA	NA
DEL_6:28264881-28266534	6	28264881	28266534	-1654	DEL	0.0018622	8	0.0021575	0.00230814	0	0	NA	NA	NA	NA	NA	NA	NA	NA	NA	NA	NA	NA	NA	NA	NA	NA	NA	NA	NA	NA
DEL_6:28549105-28557166	6	28549105	28557166	-8062	DEL	0.000460405	2	0.000532481	0.000569801	0	0	NA	NA	NA	NA	NA	NA	NA	NA	NA	NA	NA	NA	NA	NA	NA	NA	NA	NA	NA	NA
DEL_6:28650893-28655478	6	28650893	28655478	-4586	DEL	0.000230097	1	0.000266099	0	0	0	p22.1	LINC00533	NR_135285	0	txStart-intron1	UTR	1827	3'	NA						NA					full=3
DEL_6:28710651-28711149	6	28710651	28711149	-499	DEL	0.00209108	9	0.000806452	0.000863061	0.0193798	0.00306748	NA	NA	NA	NA	NA	NA	NA	NA	NA	NA	NA	NA	NA	NA	NA	NA	NA	NA	NA	NA
DEL_6:28748900-28748987	6	28748900	28748987	-88	DEL	0.00207469	7	0.00234899	0.00252161	0	0	NA	NA	NA	NA	NA	NA	NA	NA	NA	NA	NA	NA	NA	NA	NA	NA	NA	NA	NA	NA
DEL_6:28795955-28812010	6	28795955	28812010	-16056	DEL	0.000462321	2	0.000535045	0.000572738	0	0	NA	NA	NA	NA	NA	NA	NA	NA	NA	NA	NA	NA	NA	NA	NA	NA	NA	NA	NA	NA
DEL_6:28929691-28930237	6	28929691	28930237	-547	DEL	0.0747752	316	0.0824658	0.0833333	0.0429688	0.0125	NA	NA	NA	NA	NA	NA	NA	NA	NA	NA	NA	NA	NA	NA	NA	NA	NA	NA	NA	NA
DEL_6:28958925-28959813	6	28958925	28959813	-889	DEL	0.000231054	1	0	0	0.00384615	0	NA	NA	NA	NA	NA	NA	NA	NA	NA	NA	NA	NA	NA	NA	NA	NA	NA	NA	NA	NA
DEL_6:28990319-28991415	6	28990319	28991415	-1097	DEL	0.0101758	44	0.00748663	0.00743707	0.0269231	0.0277778	NA	NA	NA	NA	NA	NA	NA	NA	NA	NA	NA	NA	NA	NA	NA	NA	NA	NA	NA	NA
DEL_6:29025445-29136866	6	29025445	29136866	-111422	DEL	0.000461042	2	0.000533333	0.000570776	0	0	p22.1	OR2W1	NM_030903	100	txStart-txEnd	5'UTR-3'UTR	NA		NA						NA					full=3
DEL_6:29025445-29136866	6	29025445	29136866	-111422	DEL	0.000461042	2	0.000533333	0.000570776	0	0	p22.1	OR2J3	NM_001005216	94	txStart-txEnd	5'UTR-3'UTR	NA		NA						NA		615016	[C3HEX, ability to smell], 615082 (3) AD	AD	full=3
DEL_6:29025445-29136866	6	29025445	29136866	-111422	DEL	0.000461042	2	0.000533333	0.000570776	0	0	p22.1	OR2B3	NM_001005226	93	txStart-txEnd	5'UTR-3'UTR	NA		NA						NA					full=3
DEL_6:29025445-29136866	6	29025445	29136866	-111422	DEL	0.000461042	2	0.000533333	0.000570776	0	0	p22.1	OR2J1	NM_001348294	53	txStart-txEnd	5'UTR-3'UTR	NA		NA						NA					full=3
DEL_6:29025445-29136866	6	29025445	29136866	-111422	DEL	0.000461042	2	0.000533333	0.000570776	0	0	p22.1	LOC100129636	NR_125387	0	txStart-txEnd	UTR	NA		NA						NA					full=3
DEL_6:29302176-29302563	6	29302176	29302563	-388	DEL	0.000677507	2	0	0	0	0.00877193	p22.1	OR14J1	NM_030946	0	intron1-intron1	5'UTR	389	5'	NA						NA					full=3
DEL_6:29577250-29584979	6	29577250	29584979	-7730	DEL	0.00322284	14	0.00292865	0.002849	0.00381679	0.00613497	p22.1	SNORD32B	NR_003049	0	txStart-txEnd	UTR	NA		NA						NA					full=3
DEL_6:29682642-29683309	6	29682642	29683309	-668	DEL	0.0546559	216	0.059754	0.0608914	0.032	0.0138889	NA	NA	NA	NA	NA	NA	NA	NA	NA	NA	NA	NA	NA	NA	NA	NA	NA	NA	NA	NA
DEL_6:29699913-29706793	6	29699913	29706793	-6881	DEL	0.000230097	1	0	0	0	0.00306748	NA	NA	NA	NA	NA	NA	NA	NA	NA	NA	NA	NA	NA	NA	NA	NA	NA	NA	NA	NA
DEL_6:29703449-29703570	6	29703449	29703570	-122	DEL	0.000247647	1	0.000285063	0.000304878	0	0	NA	NA	NA	NA	NA	NA	NA	NA	NA	NA	NA	NA	NA	NA	NA	NA	NA	NA	NA	NA
DEL_6:29789151-29789206	6	29789151	29789206	-56	DEL	0.0134865	54	0.0121669	0.0120594	0.0121951	0.0294118	NA	NA	NA	NA	NA	NA	NA	NA	NA	NA	NA	NA	NA	NA	NA	NA	NA	NA	NA	NA
DEL_6:29851433-29852083	6	29851433	29852083	-651	DEL	0.0127729	55	0.00671682	0.00719217	0.0307692	0.0679012	NA	NA	NA	NA	NA	NA	NA	NA	NA	NA	NA	NA	NA	NA	NA	NA	NA	NA	NA	NA
DEL_6:29875585-29881346	6	29875585	29881346	-5762	DEL	0.640553	2780	0.637793	0.634626	0.687023	0.634969	NA	NA	NA	NA	NA	NA	NA	NA	NA	NA	NA	NA	NA	NA	NA	NA	NA	NA	NA	NA
DEL_6:29875690-29881346	6	29875690	29881346	-5657	DEL	0.640783	2781	0.63806	0.634912	0.687023	0.634969	NA	NA	NA	NA	NA	NA	NA	NA	NA	NA	NA	NA	NA	NA	NA	NA	NA	NA	NA	NA
DEL_6:29876085-29881697	6	29876085	29881697	-5613	DEL	0.640323	2779	0.637527	0.634341	0.687023	0.634969	NA	NA	NA	NA	NA	NA	NA	NA	NA	NA	NA	NA	NA	NA	NA	NA	NA	NA	NA	NA
DEL_6:29883175-29938203	6	29883175	29938203	-55029	DEL	0.117972	512	0.114339	0.116372	0.141221	0.141104	p22.1	HCG4B	NR_001317	0	txStart-txEnd	UTR	NA		NA						NA					full=1
DEL_6:29883175-29938203	6	29883175	29938203	-55029	DEL	0.117972	512	0.114339	0.116372	0.141221	0.141104	p22.1	HLA-H	NR_001434	0	txStart-txEnd	UTR	NA		NA						NA		613609	Hemochromatosis, 235200 (3) AR;[Transferrin serum level QTL2], 614193 (3);(Alzheimer disease, susceptibility to), 104300 (3) AD;(Microvascular complications of diabetes 7), 612635 (3);(Porphyria cutanea tarda, susceptibility to), 176100 (3) AR,AD;(Porphyria variegata, susceptibility to), 176200 (3) AD	AD;AR;AR,AD	full=1
DEL_6:29883205-29938339	6	29883205	29938339	-55135	DEL	0.117972	512	0.114339	0.116372	0.141221	0.141104	p22.1	HLA-H	NR_001434	0	txStart-txEnd	UTR	NA		NA						NA		613609	Hemochromatosis, 235200 (3) AR;[Transferrin serum level QTL2], 614193 (3);(Alzheimer disease, susceptibility to), 104300 (3) AD;(Microvascular complications of diabetes 7), 612635 (3);(Porphyria cutanea tarda, susceptibility to), 176100 (3) AR,AD;(Porphyria variegata, susceptibility to), 176200 (3) AD	AD;AR;AR,AD	full=1
DEL_6:29883205-29938339	6	29883205	29938339	-55135	DEL	0.117972	512	0.114339	0.116372	0.141221	0.141104	p22.1	HCG4B	NR_001317	0	txStart-txEnd	UTR	NA		NA						NA					full=1
DEL_6:29932006-29933750	6	29932006	29933750	-1745	DEL	0.797187	3117	0.799644	0.797074	0.830579	0.741497	NA	NA	NA	NA	NA	NA	NA	NA	NA	NA	NA	NA	NA	NA	NA	NA	NA	NA	NA	NA
DEL_6:29947183-29949216	6	29947183	29949216	-2034	DEL	0.00115154	5	0	0	0.0115385	0.00613497	NA	NA	NA	NA	NA	NA	NA	NA	NA	NA	NA	NA	NA	NA	NA	NA	NA	NA	NA	NA
DEL_6:29949321-29970092	6	29949321	29970092	-20772	DEL	0.000690926	3	0	0	0	0.00931677	NA	NA	NA	NA	NA	NA	NA	NA	NA	NA	NA	NA	NA	NA	NA	NA	NA	NA	NA	NA
DEL_6:29953039-29954509	6	29953039	29954509	-1471	DEL	0.0421687	182	0.0411765	0.0409039	0.0458015	0.0509554	NA	NA	NA	NA	NA	NA	NA	NA	NA	NA	NA	NA	NA	NA	NA	NA	NA	NA	NA	NA
DEL_6:29959334-29965193	6	29959334	29965193	-5860	DEL	0.000231481	1	0.000267237	0.000286041	0	0	NA	NA	NA	NA	NA	NA	NA	NA	NA	NA	NA	NA	NA	NA	NA	NA	NA	NA	NA	NA
DEL_6:30239996-30240436	6	30239996	30240436	-441	DEL	0.299279	1245	0.296875	0.29779	0.269231	0.351266	p22.1	HCG17	NR_052012	0	intron3-intron3	UTR	1710	5'	NA						NA					full=1
DEL_6:30244771-30246414	6	30244771	30246414	-1644	DEL	0.000460405	2	0.000532481	0.000569801	0	0	p22.1	HCG17	NR_052012	0	intron2-intron2	UTR	2460	3'	NA						NA					full=3
DEL_6:3024492-3048077	6	3024492	3048077	-23586	DEL	0.000230097	1	0.000266099	0.000284738	0	0	p25.2	LOC101927759	NR_152848	0	intron1-txEnd	UTR	319	5'	NA						NA					full=3
DEL_6:30631000-30631734	6	30631000	30631734	-735	DEL	0.000233427	1	0	0	0	0.00310559	p21.33	ATAT1	NM_001190724	0	intron6-intron6	CDS	2570	5'	NA						NA					full=3
DEL_6:30638159-30639698	6	30638159	30639698	-1540	DEL	0.0011558	5	0.00133761	0.00143184	0	0	p21.33	ATAT1	NM_001190724	0	intron6-intron6	CDS	678	3'	NA						NA					full=3
DEL_6:30697994-30704570	6	30697994	30704570	-6577	DEL	0.000230097	1	0.000266099	0.000284738	0	0	p21.33	MDC1-AS1	NR_133647	0	txStart-intron1	UTR	1377	5'	NA						NA					full=3
DEL_6:30697994-30704570	6	30697994	30704570	-6577	DEL	0.000230097	1	0.000266099	0.000284738	0	0	p21.33	MDC1	NM_014641	26	exon10-txEnd	CDS-3'UTR	950	5'	NA						NA					full=3
DEL_6:30774828-30779245	6	30774828	30779245	-4418	DEL	0.000230203	1	0.000266241	0.0002849	0	0	p21.33	HCG20	NR_138037	0	intron1-intron1	UTR	7877	5'	NA						NA					full=3
DEL_6:30807293-30815718	6	30807293	30815718	-8426	DEL	0.000691882	3	0.000800427	0.000856653	0	0	p21.33	LINC00243	NR_130726	0	intron1-txEnd	UTR	946	3'	NA						NA					full=1
DEL_6:30812502-30812557	6	30812502	30812557	-56	DEL	0.000288351	1	0.000332226	0.000356125	0	0	NA	NA	NA	NA	NA	NA	NA	NA	NA	NA	NA	NA	NA	NA	NA	NA	NA	NA	NA	NA
DEL_6:30872619-30872700	6	30872619	30872700	-82	DEL	0.00467963	13	0.000411523	0.000441696	0.0125	0.0531915	NA	NA	NA	NA	NA	NA	NA	NA	NA	NA	NA	NA	NA	NA	NA	NA	NA	NA	NA	NA
DEL_6:30964853-30965028	6	30964853	30965028	-176	DEL	0.0326248	132	0.03	0.0305064	0.0491803	0.0496689	NA	NA	NA	NA	NA	NA	NA	NA	NA	NA	NA	NA	NA	NA	NA	NA	NA	NA	NA	NA
DEL_6:31026153-31027306	6	31026153	31027306	-1154	DEL	0.123445	536	0.130527	0.131984	0.0954198	0.0644172	p21.33	MUC22	NM_001198815	21	exon3-exon3	CDS	652	3'	NA						NA					full=1
DEL_6:31026262-31027293	6	31026262	31027293	-1032	DEL	0.122077	522	0.128788	0.130284	0.0968992	0.0652174	p21.33	MUC22	NM_001198815	19	exon3-exon3	CDS	761	3'	NA						NA					full=1
DEL_6:31026265-31027401	6	31026265	31027401	-1137	DEL	0.123904	537	0.131003	0.132496	0.0954198	0.0648148	p21.33	MUC22	NM_001198815	21	exon3-exon3	CDS	764	3'	NA						NA					full=1
DEL_6:31026782-31027354	6	31026782	31027354	-573	DEL	0.121303	525	0.126603	0.128	0.0968992	0.0797546	p21.33	MUC22	NM_001198815	10	exon3-exon3	CDS	1281	3'	NA						NA					full=1
DEL_6:31027084-31028945	6	31027084	31028945	-1862	DEL	0.0118056	51	0.00991426	0.0097533	0.0267176	0.0214724	p21.33	MUC22	NM_001198815	34	exon3-exon3	CDS	1155	5'	NA						NA					full=1
DEL_6:31055437-31055881	6	31055437	31055881	-445	DEL	0.160663	669	0.147664	0.148005	0.195312	0.282051	p21.33	HCG22	NM_001348249	0	intron2-intron2	CDS	336	3'	NA						NA					full=1
DEL_6:31132407-31132461	6	31132407	31132461	-55	DEL	0.077	308	0.081167	0.0822002	0.0546218	0.0466667	p21.33	PSORS1C1	NM_014068	0	intron3-intron3	CDS	2762	5'	NA						NA					full=1
DEL_6:31225594-31226902	6	31225594	31226902	-1309	DEL	0.242991	1040	0.244589	0.247536	0.251938	0.217791	NA	NA	NA	NA	NA	NA	NA	NA	NA	NA	NA	NA	NA	NA	NA	NA	NA	NA	NA	NA
DEL_6:31225731-31226795	6	31225731	31226795	-1065	DEL	0.24044	1006	0.242088	0.244497	0.246154	0.217391	NA	NA	NA	NA	NA	NA	NA	NA	NA	NA	NA	NA	NA	NA	NA	NA	NA	NA	NA	NA
DEL_6:31251740-31262015	6	31251740	31262015	-10276	DEL	0.0164124	71	0.0173704	0.0168764	0.0192308	0.00308642	NA	NA	NA	NA	NA	NA	NA	NA	NA	NA	NA	NA	NA	NA	NA	NA	NA	NA	NA	NA
DEL_6:31266531-31272982	6	31266531	31272982	-6452	DEL	0.000725689	2	0.000843882	0.000904977	0	0	p21.33	HLA-C	NM_001243042	100	txStart-txEnd	5'UTR-3'UTR	NA		NA						NA		142840	(HIV-1 viremia, susceptibility to), 609423 (3);(Psoriasis susceptibility 1), 177900 (3) Multifactorial	Multifactorial	full=1
DEL_6:31307018-31307153	6	31307018	31307153	-136	DEL	0.0910106	326	0.0892049	0.0901866	0.137615	0.0740741	NA	NA	NA	NA	NA	NA	NA	NA	NA	NA	NA	NA	NA	NA	NA	NA	NA	NA	NA	NA
DEL_6:3134303-3134360	6	3134303	3134360	-58	DEL	0.000485673	2	0.000561482	0.000601685	0	0	p25.2	BPHL	NM_001302777	0	intron5-intron5	CDS	3001	3'	NA						NA					full=1
DEL_6:31360606-31360960	6	31360606	31360960	-355	DEL	0.000235738	1	0	0	0	0.00314465	NA	NA	NA	NA	NA	NA	NA	NA	NA	NA	NA	NA	NA	NA	NA	NA	NA	NA	NA	NA
DEL_6:31370080-31374190	6	31370080	31374190	-4111	DEL	0.0173451	75	0.0192719	0.0191977	0.00763359	0.00306748	NA	NA	NA	NA	NA	NA	NA	NA	NA	NA	NA	NA	NA	NA	NA	NA	NA	NA	NA	NA
DEL_6:31409586-31415247	6	31409586	31415247	-5662	DEL	0.00184247	8	0.000532481	0.000569801	0.00769231	0.0122699	p21.33	MICA	NM_000247	93	intron1-exon7	CDS-3'UTR	236	3'	NA						NA					full=1
DEL_6:31417422-31417500	6	31417422	31417500	-79	DEL	0.0376424	152	0.0321754	0.0329268	0.0752212	0.0733333	NA	NA	NA	NA	NA	NA	NA	NA	NA	NA	NA	NA	NA	NA	NA	NA	NA	NA	NA	NA
DEL_6:31453642-31456761	6	31453642	31456761	-3120	DEL	0.59315	2286	0.590638	0.592332	0.606481	0.612676	NA	NA	NA	NA	NA	NA	NA	NA	NA	NA	NA	NA	NA	NA	NA	NA	NA	NA	NA	NA
DEL_6:31670427-31671320	6	31670427	31671320	-894	DEL	0.000230947	1	0	0	0.00381679	0	p21.33	LY6G5B	NM_021221	30	txStart-intron2	5'UTR-CDS	36	5'	NA						NA					full=1
DEL_6:31699467-31699546	6	31699467	31699546	-80	DEL	0.000512033	2	0	0	0	0.00704225	p21.33	ABHD16A	NM_001177515	0	intron2-intron2	CDS	1395	5'	NA						NA		142620	Spastic paraplegia 86, AR, 619735 (3) AR	AR	full=3
DEL_6:31705591-31709451	6	31705591	31709451	-3861	DEL	0.000230097	1	0	0	0	0.00306748	p21.33	LY6G6F-LY6G6D	NM_001353334	56	txStart-intron3	5'UTR-CDS	574	3'	NA						NA					full=3
DEL_6:31705591-31709451	6	31705591	31709451	-3861	DEL	0.000230097	1	0	0	0	0.00306748	p21.33	LY6G6F	NM_001003693	72	txStart-intron3	5'UTR-CDS	574	3'	NA						NA					full=3
DEL_6:31819107-31820375	6	31819107	31820375	-1269	DEL	0.00827032	35	0.00795392	0.00823045	0.019084	0.00308642	NA	NA	NA	NA	NA	NA	NA	NA	NA	NA	NA	NA	NA	NA	NA	NA	NA	NA	NA	NA
DEL_6:31835834-31845191	6	31835834	31845191	-9358	DEL	0.000460617	2	0.000532765	0.000570125	0	0	p21.33	SNORD52	NR_002742	0	txStart-txEnd	UTR	NA		NA						NA					full=3
DEL_6:31835834-31845191	6	31835834	31845191	-9358	DEL	0.000460617	2	0.000532765	0.000570125	0	0	p21.33	SNHG32	NR_160945	0	intron1-txEnd	UTR	634	5'	NA						NA					full=3
DEL_6:31866596-31869793	6	31866596	31869793	-3198	DEL	0.000230203	1	0.000266241	0.0002849	0	0	p21.33	SLC44A4	NM_001178045	10	intron11-intron13	CDS	156	3'	NA						NA		606107	?Deafness, AD 72, 617606 (3) AD	AD	full=3
DEL_6:31903421-31911021	6	31903421	31911021	-7601	DEL	0.00276243	12	0.00212993	0.0019943	0.00381679	0.00920245	p21.33	C2	NM_001282457	0	intron1-intron1	5'UTR	5479	5'	NA						NA		613927	C2 deficiency, 217000 (3) AR;(Macular degeneration, age-related, 14, reduced risk of), 615489 (3) Digenic dominant	AR;Digenic dominant	full=1
DEL_6:3195159-3195721	6	3195159	3195721	-563	DEL	0.0121552	52	0	0	0.0384615	0.12963	p25.2	LINC02525	NR_038295	0	exon1-intron1	UTR	56	5'	NA						NA					full=1
DEL_6:32058182-32061558	6	32058182	32061558	-3377	DEL	0.00671918	29	0.00160944	0.00172315	0.0152672	0.0582822	p21.33	TNXB	NM_001365276	2	exon21-exon22	CDS	125	5'	NA						1		600985	Ehlers-Danlos syndrome, classic-like, 1, 606408 (3) AR;Vesicoureteral reflux 8, 615963 (3) AD	AD;AR	full=4
DEL_6:32109199-32110318	6	32109199	32110318	-1120	DEL	0.000982318	4	0.00113572	0.00121729	0	0	p21.32	TNXB	NM_001365276	0	txStart-exon1	5'UTR	19	5'	NA						NA		600985	Ehlers-Danlos syndrome, classic-like, 1, 606408 (3) AR;Vesicoureteral reflux 8, 615963 (3) AD	AD;AR	full=3
DEL_6:32184580-32184644	6	32184580	32184644	-65	DEL	0.0135135	57	0.00601422	0.00584795	0.0238095	0.0941558	NA	NA	NA	NA	NA	NA	NA	NA	NA	NA	NA	NA	NA	NA	NA	NA	NA	NA	NA	NA
DEL_6:32279703-32280893	6	32279703	32280893	-1191	DEL	0.0224268	95	0.0139497	0.0140351	0.0234375	0.117284	p21.32	TSBP1-AS1	NR_136246	0	intron1-intron1	UTR	24289	5'	NA						NA					full=1
DEL_6:32345989-32346378	6	32345989	32346378	-390	DEL	0.749038	3116	0.755543	0.754001	0.716	0.698675	p21.32	TSBP1-AS1	NR_136246	0	intron1-intron1	UTR	3133	3'	NA						NA					full=1
DEL_6:32345989-32346378	6	32345989	32346378	-390	DEL	0.749038	3116	0.755543	0.754001	0.716	0.698675	p21.32	TSBP1	NM_001286474	0	intron9-intron9	CDS	2731	3'	NA						NA					full=1
DEL_6:32374549-32375555	6	32374549	32375555	-1007	DEL	0.000465983	2	0.000539665	0.000578035	0	0	p21.32	TSBP1-AS1	NR_136244	0	intron3-intron3	UTR	7408	3'	NA						NA					full=3
DEL_6:32409971-32410877	6	32409971	32410877	-907	DEL	0.593124	2191	0.57946	0.580363	0.646018	0.704225	NA	NA	NA	NA	NA	NA	NA	NA	NA	NA	NA	NA	NA	NA	NA	NA	NA	NA	NA	NA
DEL_6:32512577-32513387	6	32512577	32513387	-811	DEL	0.842265	3615	0.841595	0.842742	0.865385	0.83125	NA	NA	NA	NA	NA	NA	NA	NA	NA	NA	NA	NA	NA	NA	NA	NA	NA	NA	NA	NA
DEL_6:32512678-32513469	6	32512678	32513469	-792	DEL	0.84569	3650	0.845206	0.84622	0.866412	0.834375	NA	NA	NA	NA	NA	NA	NA	NA	NA	NA	NA	NA	NA	NA	NA	NA	NA	NA	NA	NA
DEL_6:32512809-32513400	6	32512809	32513400	-592	DEL	0.846868	3650	0.846381	0.847302	0.868217	0.835404	NA	NA	NA	NA	NA	NA	NA	NA	NA	NA	NA	NA	NA	NA	NA	NA	NA	NA	NA	NA
DEL_6:32526445-32526849	6	32526445	32526849	-405	DEL	0.841117	3494	0.841212	0.841071	0.862205	0.822368	p21.32	HLA-DRB5	NM_002125	0	intron1-intron1	CDS	3275	5'	NA						NA					full=1
DEL_6:32531533-32533024	6	32531533	32533024	-1492	DEL	0.87594	3029	0.879824	0.880419	0.865385	0.844595	NA	NA	NA	NA	NA	NA	NA	NA	NA	NA	NA	NA	NA	NA	NA	NA	NA	NA	NA	NA
DEL_6:32547014-32548487	6	32547014	32548487	-1474	DEL	0.84301	3630	0.84202	0.842726	0.866412	0.835404	NA	NA	NA	NA	NA	NA	NA	NA	NA	NA	NA	NA	NA	NA	NA	NA	NA	NA	NA	NA
DEL_6:32547122-32548487	6	32547122	32548487	-1366	DEL	0.842288	3637	0.841189	0.84203	0.866412	0.835404	NA	NA	NA	NA	NA	NA	NA	NA	NA	NA	NA	NA	NA	NA	NA	NA	NA	NA	NA	NA
DEL_6:32594087-32596861	6	32594087	32596861	-2775	DEL	0.845757	3608	0.845425	0.846377	0.872	0.829193	NA	NA	NA	NA	NA	NA	NA	NA	NA	NA	NA	NA	NA	NA	NA	NA	NA	NA	NA	NA
DEL_6:32594189-32596832	6	32594189	32596832	-2644	DEL	0.866931	3492	0.866246	0.867096	0.901709	0.848387	NA	NA	NA	NA	NA	NA	NA	NA	NA	NA	NA	NA	NA	NA	NA	NA	NA	NA	NA	NA
DEL_6:32625915-32626290	6	32625915	32626290	-376	DEL	0.526431	2171	0.533389	0.535393	0.508264	0.462264	NA	NA	NA	NA	NA	NA	NA	NA	NA	NA	NA	NA	NA	NA	NA	NA	NA	NA	NA	NA
DEL_6:32633156-32633893	6	32633156	32633893	-738	DEL	0.0579915	246	0.0611688	0.0622079	0.0465116	0.0310559	NA	NA	NA	NA	NA	NA	NA	NA	NA	NA	NA	NA	NA	NA	NA	NA	NA	NA	NA	NA
DEL_6:32648079-32652366	6	32648079	32652366	-4288	DEL	0.556824	2293	0.553017	0.552536	0.664062	0.512658	NA	NA	NA	NA	NA	NA	NA	NA	NA	NA	NA	NA	NA	NA	NA	NA	NA	NA	NA	NA
DEL_6:32648277-32652366	6	32648277	32652366	-4090	DEL	0.55953	2331	0.556267	0.556086	0.662791	0.512579	NA	NA	NA	NA	NA	NA	NA	NA	NA	NA	NA	NA	NA	NA	NA	NA	NA	NA	NA	NA
DEL_6:32655644-32656848	6	32655644	32656848	-1205	DEL	0.568926	2468	0.566933	0.567352	0.667939	0.51227	NA	NA	NA	NA	NA	NA	NA	NA	NA	NA	NA	NA	NA	NA	NA	NA	NA	NA	NA	NA
DEL_6:32655747-32656848	6	32655747	32656848	-1102	DEL	0.568465	2466	0.566667	0.567066	0.664122	0.51227	NA	NA	NA	NA	NA	NA	NA	NA	NA	NA	NA	NA	NA	NA	NA	NA	NA	NA	NA	NA
DEL_6:32655747-32658083	6	32655747	32658083	-2337	DEL	0.568569	2471	0.566525	0.566913	0.667939	0.51227	NA	NA	NA	NA	NA	NA	NA	NA	NA	NA	NA	NA	NA	NA	NA	NA	NA	NA	NA	NA
DEL_6:32655810-32656730	6	32655810	32656730	-921	DEL	0.56879	2464	0.567005	0.567429	0.664122	0.512346	NA	NA	NA	NA	NA	NA	NA	NA	NA	NA	NA	NA	NA	NA	NA	NA	NA	NA	NA	NA
DEL_6:32657115-32658083	6	32657115	32658083	-969	DEL	0.563836	1952	0.561667	0.561698	0.67619	0.496032	NA	NA	NA	NA	NA	NA	NA	NA	NA	NA	NA	NA	NA	NA	NA	NA	NA	NA	NA	NA
DEL_6:32657115-32658213	6	32657115	32658213	-1099	DEL	0.406322	1761	0.40635	0.405483	0.438462	0.380368	NA	NA	NA	NA	NA	NA	NA	NA	NA	NA	NA	NA	NA	NA	NA	NA	NA	NA	NA	NA
DEL_6:32670104-32673358	6	32670104	32673358	-3255	DEL	0.100829	438	0.11049	0.111966	0.0763359	0.00920245	NA	NA	NA	NA	NA	NA	NA	NA	NA	NA	NA	NA	NA	NA	NA	NA	NA	NA	NA	NA
DEL_6:32670303-32673358	6	32670303	32673358	-3056	DEL	0.0762463	312	0.0841387	0.0847561	0.056	0.00617284	NA	NA	NA	NA	NA	NA	NA	NA	NA	NA	NA	NA	NA	NA	NA	NA	NA	NA	NA	NA
DEL_6:32675284-32680186	6	32675284	32680186	-4903	DEL	0.294333	1205	0.295763	0.296128	0.280488	0.288961	NA	NA	NA	NA	NA	NA	NA	NA	NA	NA	NA	NA	NA	NA	NA	NA	NA	NA	NA	NA
DEL_6:32692663-32692714	6	32692663	32692714	-52	DEL	0.00538424	22	0.00282965	0.00272232	0.00813008	0.0326797	NA	NA	NA	NA	NA	NA	NA	NA	NA	NA	NA	NA	NA	NA	NA	NA	NA	NA	NA	NA
DEL_6:32708702-32709253	6	32708702	32709253	-552	DEL	0.72577	2591	0.725554	0.727304	0.732456	0.722628	NA	NA	NA	NA	NA	NA	NA	NA	NA	NA	NA	NA	NA	NA	NA	NA	NA	NA	NA	NA
DEL_6:32781386-32781795	6	32781386	32781795	-410	DEL	0.44988	1876	0.451837	0.452296	0.422481	0.45	NA	NA	NA	NA	NA	NA	NA	NA	NA	NA	NA	NA	NA	NA	NA	NA	NA	NA	NA	NA
DEL_6:32810838-32812044	6	32810838	32812044	-1207	DEL	0.618145	2412	0.634364	0.634395	0.547826	0.493506	NA	NA	NA	NA	NA	NA	NA	NA	NA	NA	NA	NA	NA	NA	NA	NA	NA	NA	NA	NA
DEL_6:32810897-32812085	6	32810897	32812085	-1189	DEL	0.606928	2628	0.621058	0.621281	0.545802	0.493865	NA	NA	NA	NA	NA	NA	NA	NA	NA	NA	NA	NA	NA	NA	NA	NA	NA	NA	NA	NA
DEL_6:32810978-32812044	6	32810978	32812044	-1067	DEL	0.617	2410	0.633017	0.633036	0.547826	0.493506	NA	NA	NA	NA	NA	NA	NA	NA	NA	NA	NA	NA	NA	NA	NA	NA	NA	NA	NA	NA
DEL_6:32867639-32869815	6	32867639	32869815	-2177	DEL	0.000922509	4	0.00106724	0.00114155	0	0	NA	NA	NA	NA	NA	NA	NA	NA	NA	NA	NA	NA	NA	NA	NA	NA	NA	NA	NA	NA
DEL_6:33125551-33126038	6	33125551	33126038	-488	DEL	0.380615	1559	0.391634	0.392216	0.381148	0.244828	p21.32	HLA-DPB2	NR_001435	0	intron2-intron2	UTR	1779	3'	NA						NA					full=1
DEL_6:33158144-33159067	6	33158144	33159067	-924	DEL	0.170228	733	0.173201	0.17174	0.161538	0.142857	NA	NA	NA	NA	NA	NA	NA	NA	NA	NA	NA	NA	NA	NA	NA	NA	NA	NA	NA	NA
DEL_6:33161196-33161255	6	33161196	33161255	-60	DEL	0.100552	401	0.1	0.0985697	0.162602	0.0562914	NA	NA	NA	NA	NA	NA	NA	NA	NA	NA	NA	NA	NA	NA	NA	NA	NA	NA	NA	NA
DEL_6:33281311-33282808	6	33281311	33282808	-1498	DEL	0.00253106	11	0.00292709	0.00284738	0	0	p21.32	WDR46	NM_001164267	0	intron10-intron10	CDS	324	3'	NA						NA					full=3
DEL_6:33325127-33327577	6	33325127	33327577	-2451	DEL	0.0142791	62	0	0	0.019084	0.174847	p21.32	SMIM40	NM_001369203	0	intron1-intron1	3'UTR	1097	3'	NA						NA					full=1
DEL_6:33363703-33367718	6	33363703	33367718	-4016	DEL	0.000230947	1	0.000267237	0.000286041	0	0	NA	NA	NA	NA	NA	NA	NA	NA	NA	NA	NA	NA	NA	NA	NA	NA	NA	NA	NA	NA
DEL_6:33528181-33559230	6	33528181	33559230	-31050	DEL	0.00069029	3	0.000798297	0.000854214	0	0	NA	NA	NA	NA	NA	NA	NA	NA	NA	NA	NA	NA	NA	NA	NA	NA	NA	NA	NA	NA
DEL_6:33601152-33603557	6	33601152	33603557	-2406	DEL	0.0066728	29	0.00745077	0.00740319	0.00381679	0	NA	NA	NA	NA	NA	NA	NA	NA	NA	NA	NA	NA	NA	NA	NA	NA	NA	NA	NA	NA
DEL_6:33604829-33606393	6	33604829	33606393	-1565	DEL	0.0119326	51	0.00511302	0.00461095	0.0507812	0.0629139	NA	NA	NA	NA	NA	NA	NA	NA	NA	NA	NA	NA	NA	NA	NA	NA	NA	NA	NA	NA
DEL_6:33615420-33618068	6	33615420	33618068	-2649	DEL	0.268411	1159	0.26045	0.261891	0.230769	0.389571	NA	NA	NA	NA	NA	NA	NA	NA	NA	NA	NA	NA	NA	NA	NA	NA	NA	NA	NA	NA
DEL_6:3365310-3366333	6	3365310	3366333	-1024	DEL	0.00464253	20	0.00510753	0.00518135	0	0.00306748	p25.2	SLC22A23	NM_001286455	0	intron3-intron3	CDS	41308	3'	NA						NA					full=1
DEL_6:33716483-33722383	6	33716483	33722383	-5901	DEL	0.00138058	6	0.00133049	0.00142369	0	0.00306748	p21.31	IP6K3	NM_054111	0	exon6-txEnd	3'UTR	804	3'	NA						NA					full=3
DEL_6:33936032-33936092	6	33936032	33936092	-61	DEL	0.000256937	1	0.000298329	0.000319285	0	0	NA	NA	NA	NA	NA	NA	NA	NA	NA	NA	NA	NA	NA	NA	NA	NA	NA	NA	NA	NA
DEL_6:33969969-33975014	6	33969969	33975014	-5046	DEL	0.105348	457	0.0890667	0.0884703	0.118321	0.282209	NA	NA	NA	NA	NA	NA	NA	NA	NA	NA	NA	NA	NA	NA	NA	NA	NA	NA	NA	NA
DEL_6:34210787-34211175	6	34210787	34211175	-389	DEL	0.0250216	58	0.0144928	0.015	0.0512821	0.0956522	NA	NA	NA	NA	NA	NA	NA	NA	NA	NA	NA	NA	NA	NA	NA	NA	NA	NA	NA	NA
DEL_6:34243938-34244360	6	34243938	34244360	-423	DEL	0.000294118	1	0.000342936	0.000369276	0	0	p21.31	HMGA1	NM_001319077	0	intron5-intron5	CDS	420	5'	NA						NA		600701	(Type 2 diabetes mellitus, susceptibility to), 125853 (3) AD	AD	full=3
DEL_6:34251107-34252067	6	34251107	34252067	-961	DEL	0.00259312	11	0.00300055	0.00291375	0	0	NA	NA	NA	NA	NA	NA	NA	NA	NA	NA	NA	NA	NA	NA	NA	NA	NA	NA	NA	NA
DEL_6:34349334-34351825	6	34349334	34351825	-2492	DEL	0.0265487	114	0.0225928	0.0216014	0.0390625	0.0625	p21.31	RPS10-NUDT3	NM_001202470	0	intron5-intron5	CDS	7362	3'	NA						NA					full=1
DEL_6:34349334-34351825	6	34349334	34351825	-2492	DEL	0.0265487	114	0.0225928	0.0216014	0.0390625	0.0625	p21.31	NUDT3	NM_006703	0	intron1-intron1	CDS	7362	3'	NA						NA					full=1
DEL_6:34434802-34440659	6	34434802	34440659	-5858	DEL	0.000231374	1	0	0	0.00381679	0	NA	NA	NA	NA	NA	NA	NA	NA	NA	NA	NA	NA	NA	NA	NA	NA	NA	NA	NA	NA
DEL_6:34435843-34440484	6	34435843	34440484	-4642	DEL	0.00299954	13	0.00320342	0.00342857	0.00381679	0	NA	NA	NA	NA	NA	NA	NA	NA	NA	NA	NA	NA	NA	NA	NA	NA	NA	NA	NA	NA
DEL_6:34445013-34455359	6	34445013	34455359	-10347	DEL	0.000460829	2	0.000533049	0.000570451	0	0	NA	NA	NA	NA	NA	NA	NA	NA	NA	NA	NA	NA	NA	NA	NA	NA	NA	NA	NA	NA
DEL_6:34732146-34733517	6	34732146	34733517	-1372	DEL	0.38003	1511	0.34014	0.344903	0.426087	0.77673	NA	NA	NA	NA	NA	NA	NA	NA	NA	NA	NA	NA	NA	NA	NA	NA	NA	NA	NA	NA
DEL_6:34732147-34733342	6	34732147	34733342	-1196	DEL	0.388863	1662	0.352113	0.356812	0.433594	0.769939	NA	NA	NA	NA	NA	NA	NA	NA	NA	NA	NA	NA	NA	NA	NA	NA	NA	NA	NA	NA
DEL_6:34744900-34748603	6	34744900	34748603	-3704	DEL	0.00138058	6	0	0	0	0.0184049	NA	NA	NA	NA	NA	NA	NA	NA	NA	NA	NA	NA	NA	NA	NA	NA	NA	NA	NA	NA
DEL_6:35365217-35366582	6	35365217	35366582	-1366	DEL	0.00621833	27	0.0015983	0.00171038	0.0152672	0.0521472	p21.31	PPARD	NM_177435	0	intron2-intron2	5'UTR	18067	5'	NA						NA					full=3
DEL_6:35425222-35425358	6	35425222	35425358	-137	DEL	0.0212869	88	0.0228795	0.0232975	0.012605	0.00961538	p21.31	PPARD	NM_177435	0	exon7-exon7	3'UTR	894	3'	NA						NA					full=3
DEL_6:3543788-3558024	6	3543788	3558024	-14237	DEL	0.000693481	3	0.000802568	0.000859107	0	0	NA	NA	NA	NA	NA	NA	NA	NA	NA	NA	NA	NA	NA	NA	NA	NA	NA	NA	NA	NA
DEL_6:35528789-35530596	6	35528789	35530596	-1808	DEL	0.000230947	1	0.000267237	0.000285878	0	0	NA	NA	NA	NA	NA	NA	NA	NA	NA	NA	NA	NA	NA	NA	NA	NA	NA	NA	NA	NA
DEL_6:35593722-35593862	6	35593722	35593862	-141	DEL	0.00058651	2	0	0	0	0.00806452	p21.31	FKBP5	NM_001145776	0	intron6-intron6	CDS	2502	3'	NA						NA		602623	(Major depressive disorder and accelerated response to antidepressant drug treatment), 608516 (3)		full=1
DEL_6:35624823-35625728	6	35624823	35625728	-906	DEL	0.000983768	4	0.00114351	0.00122399	0	0	p21.31	FKBP5	NM_001145776	0	intron3-intron3	CDS	4549	3'	NA						NA		602623	(Major depressive disorder and accelerated response to antidepressant drug treatment), 608516 (3)		full=3
DEL_6:35658655-35661968	6	35658655	35661968	-3314	DEL	0.6586	2803	0.665669	0.665793	0.738462	0.5125	p21.31	FKBP5	NM_001145776	0	intron1-intron1	5'UTR	15812	3'	NA						NA		602623	(Major depressive disorder and accelerated response to antidepressant drug treatment), 608516 (3)		full=1
DEL_6:35682053-35682135	6	35682053	35682135	-83	DEL	0.040927	166	0.0263605	0.0266505	0.0447154	0.219858	p21.31	FKBP5	NM_001145776	0	intron1-intron1	5'UTR	6596	5'	NA						NA		602623	(Major depressive disorder and accelerated response to antidepressant drug treatment), 608516 (3)		full=1
DEL_6:35950396-35950530	6	35950396	35950530	-135	DEL	0.00398936	15	0.00399754	0.0042876	0.00431034	0.00362319	p21.31	SLC26A8	NM_138718	0	intron17-intron17	CDS	632	5'	NA						NA		608480	Spermatogenic failure 3, 606766 (3) AR,AD	AR,AD	full=3
DEL_6:3607448-3618146	6	3607448	3618146	-10699	DEL	0.000230097	1	0.000266099	0.000284738	0	0	NA	NA	NA	NA	NA	NA	NA	NA	NA	NA	NA	NA	NA	NA	NA	NA	NA	NA	NA	NA
DEL_6:36102342-36102417	6	36102342	36102417	-76	DEL	0.0780318	314	0.0706522	0.0712538	0.0772358	0.170213	p21.31	MAPK14	NM_001315	0	intron9-intron9	CDS	153	3'	NA						NA					full=1
DEL_6:3619006-3621627	6	3619006	3621627	-2622	DEL	0.00299263	13	0.00319489	0.0034188	0	0.00306748	NA	NA	NA	NA	NA	NA	NA	NA	NA	NA	NA	NA	NA	NA	NA	NA	NA	NA	NA	NA
DEL_6:3635391-3635668	6	3635391	3635668	-278	DEL	0.000521105	2	0	0	0	0.00662252	NA	NA	NA	NA	NA	NA	NA	NA	NA	NA	NA	NA	NA	NA	NA	NA	NA	NA	NA	NA
DEL_6:36372929-36376025	6	36372929	36376025	-3097	DEL	0.000460193	2	0	0	0.00763359	0	p21.31	ETV7	NM_001207035	29	exon3-intron4	CDS	10	3'	NA						NA					full=3
DEL_6:36447500-36447572	6	36447500	36447572	-73	DEL	0.000254065	1	0.000294638	0.000315657	0	0	p21.31	KCTD20	NM_001286580	0	intron1-intron1	5'UTR	4389	5'	NA						NA					full=3
DEL_6:36500103-36500393	6	36500103	36500393	-291	DEL	0.00222772	9	0.00229095	0.00244648	0	0.00331126	p21.31	STK38	NM_001305102	0	intron9-intron9	CDS	113	3'	NA						NA					full=3
DEL_6:36613973-36614720	6	36613973	36614720	-748	DEL	0.0213415	91	0.0219989	0.0229651	0.0155039	0.0185185	NA	NA	NA	NA	NA	NA	NA	NA	NA	NA	NA	NA	NA	NA	NA	NA	NA	NA	NA	NA
DEL_6:36614113-36614720	6	36614113	36614720	-608	DEL	0.0217084	92	0.0226652	0.0234192	0.015625	0.015625	NA	NA	NA	NA	NA	NA	NA	NA	NA	NA	NA	NA	NA	NA	NA	NA	NA	NA	NA	NA
DEL_6:36816577-36817949	6	36816577	36817949	-1373	DEL	0.000461894	2	0.000534474	0.000286041	0	0	p21.2	CPNE5	NM_020939	0	intron3-intron3	CDS	4164	5'	NA						NA					full=3
DEL_6:37067905-37076848	6	37067905	37076848	-8944	DEL	0.000460405	2	0.000532481	0.0002849	0	0	NA	NA	NA	NA	NA	NA	NA	NA	NA	NA	NA	NA	NA	NA	NA	NA	NA	NA	NA	NA
DEL_6:37109030-37109128	6	37109030	37109128	-99	DEL	0.00316233	9	0.0036645	0.00308642	0	0	NA	NA	NA	NA	NA	NA	NA	NA	NA	NA	NA	NA	NA	NA	NA	NA	NA	NA	NA	NA
DEL_6:37327177-37327501	6	37327177	37327501	-325	DEL	0.163798	571	0.14772	0.147743	0.222826	0.300725	p21.2	TBC1D22B	NM_017772	0	intron12-intron12	CDS	3542	3'	NA						NA					full=1
DEL_6:37420484-37420667	6	37420484	37420667	-184	DEL	0.00634518	20	0.00481125	0.00472813	0.01	0.02	NA	NA	NA	NA	NA	NA	NA	NA	NA	NA	NA	NA	NA	NA	NA	NA	NA	NA	NA	NA
DEL_6:37459423-37459483	6	37459423	37459483	-61	DEL	0.00124131	5	0.00142694	0.00121877	0	0	p21.2	CMTR1	NM_015050	0	intron9-intron9	CDS	82	3'	NA						NA					full=3
DEL_6:3761441-3771691	6	3761441	3771691	-10251	DEL	0.000230097	1	0	0	0.00381679	0	NA	NA	NA	NA	NA	NA	NA	NA	NA	NA	NA	NA	NA	NA	NA	NA	NA	NA	NA	NA
DEL_6:37814359-37816607	6	37814359	37816607	-2249	DEL	0.000924642	4	0.00107009	0.00114482	0	0	NA	NA	NA	NA	NA	NA	NA	NA	NA	NA	NA	NA	NA	NA	NA	NA	NA	NA	NA	NA
DEL_6:37863909-37864066	6	37863909	37864066	-158	DEL	0.0012364	5	0.00143102	0.00152812	0	0	p21.2	ZFAND3	NM_021943	0	intron1-intron1	CDS	43893	5'	NA						NA					full=3
DEL_6:37883448-37884801	6	37883448	37884801	-1354	DEL	0.0866945	374	0.0664523	0.0656913	0.124031	0.290123	p21.2	ZFAND3	NM_021943	0	intron1-intron1	CDS	45157	3'	NA						NA					full=3
DEL_6:37947554-37948021	6	37947554	37948021	-468	DEL	0.00231374	10	0.00267666	0.00286533	0	0	p21.2	ZFAND3	NM_021943	0	intron2-intron2	CDS	17555	5'	NA						NA					full=3
DEL_6:37987209-37989451	6	37987209	37989451	-2243	DEL	0.000461255	2	0.000533618	0.000285551	0	0	p21.2	ZFAND3	NM_021943	0	intron2-intron2	CDS	57210	5'	NA						NA					full=3
DEL_6:38530502-38530640	6	38530502	38530640	-139	DEL	0.221795	865	0.237233	0.236992	0.147826	0.10596	p21.2	BTBD9	NM_001172418	0	intron5-intron5	CDS	46959	5'	NA						NA					full=1
DEL_6:38684513-38686891	6	38684513	38686891	-2379	DEL	0.00116279	5	0.00134698	0.00144092	0	0	p21.2	GLO1	NM_006708	0	intron2-exon3	CDS	0	5'	NA						NA					full=3
DEL_6:38687164-38687391	6	38687164	38687391	-228	DEL	0.00173353	7	0	0	0.00396825	0.0197368	p21.2	GLO1	NM_006708	0	intron1-intron1	CDS	190	3'	NA						NA					full=3
DEL_6:38752115-38752348	6	38752115	38752348	-234	DEL	0.000736377	3	0.000567215	0.000604961	0	0.00333333	p21.2	DNAH8	NM_001206927	0	intron9-intron9	CDS	1526	5'	NA						NA		603337	Spermatogenic failure 46, 619095 (3) AR	AR	full=1
DEL_6:3884958-3887232	6	3884958	3887232	-2275	DEL	0.00345463	15	0.000266241	0.0002849	0.00763359	0.037037	NA	NA	NA	NA	NA	NA	NA	NA	NA	NA	NA	NA	NA	NA	NA	NA	NA	NA	NA	NA
DEL_6:38954411-38954727	6	38954411	38954727	-317	DEL	0.913656	3894	0.905435	0.90302	0.965116	0.966049	p21.2	DNAH8	NM_001206927	0	intron82-intron82	CDS	2891	5'	NA						NA		603337	Spermatogenic failure 46, 619095 (3) AR	AR	full=1
DEL_6:39096801-39097087	6	39096801	39097087	-287	DEL	0.00164783	7	0.00190424	0.00203488	0	0	NA	NA	NA	NA	NA	NA	NA	NA	NA	NA	NA	NA	NA	NA	NA	NA	NA	NA	NA	NA
DEL_6:39100791-39105123	6	39100791	39105123	-4333	DEL	0.00647249	28	0.00214018	0.00229095	0.0458015	0.0245399	p21.2	SAYSD1	NM_001304793	0	exon3-txEnd	3'UTR	653	3'	NA						NA					full=1
DEL_6:39337526-39339736	6	39337526	39339736	-2211	DEL	0.00207373	9	0.00239872	0.0022818	0	0	p21.2	KIF6	NM_001289024	0	intron9-intron9	CDS	978	3'	NA						NA					full=3
DEL_6:40359212-40362950	6	40359212	40362950	-3739	DEL	0.000464253	2	0.000537634	0.000575374	0	0	NA	NA	NA	NA	NA	NA	NA	NA	NA	NA	NA	NA	NA	NA	NA	NA	NA	NA	NA	NA
DEL_6:40397763-40401107	6	40397763	40401107	-3345	DEL	0.0260009	113	0.029537	0.0287585	0	0.00613497	p21.2	LRFN2	NM_020737	0	intron2-intron2	CDS	4851	3'	NA						NA					full=1
DEL_6:40420471-40422242	6	40420471	40422242	-1772	DEL	0.000460617	2	0.000532765	0.000570125	0	0	p21.2	LRFN2	NM_020737	0	intron2-intron2	CDS	9471	5'	NA						NA					full=3
DEL_6:40422472-40422529	6	40422472	40422529	-58	DEL	0.00184599	7	0.00214067	0.00229208	0	0	p21.2	LRFN2	NM_020737	0	intron2-intron2	CDS	9184	5'	NA						NA					full=3
DEL_6:40466431-40468695	6	40466431	40468695	-2265	DEL	0.0004649	2	0	0	0	0.00613497	p21.2	LRFN2	NM_020737	0	intron1-intron1	5'UTR	33300	3'	NA						NA					full=3
DEL_6:4050007-4050327	6	4050007	4050327	-321	DEL	0.927546	4007	0.928457	0.925745	0.927481	0.917178	p25.2	PRPF4B	NM_003913	0	intron9-intron9	CDS	128	5'	NA						NA					full=3
DEL_6:40549683-40550723	6	40549683	40550723	-1041	DEL	0.00464037	20	0.00483351	0.00431282	0.00769231	0	p21.1	LRFN2	NM_020737	0	intron1-intron1	5'UTR	36217	5'	NA						NA					full=1
DEL_6:40747374-40750164	6	40747374	40750164	-2791	DEL	0.000230627	1	0.000266809	0.000285388	0	0	NA	NA	NA	NA	NA	NA	NA	NA	NA	NA	NA	NA	NA	NA	NA	NA	NA	NA	NA	NA
DEL_6:40870887-40870987	6	40870887	40870987	-101	DEL	0.00104112	4	0.00120846	0.00129282	0	0	NA	NA	NA	NA	NA	NA	NA	NA	NA	NA	NA	NA	NA	NA	NA	NA	NA	NA	NA	NA
DEL_6:41240663-41240860	6	41240663	41240860	-198	DEL	0.00182577	7	0.00211608	0.00161812	0	0	NA	NA	NA	NA	NA	NA	NA	NA	NA	NA	NA	NA	NA	NA	NA	NA	NA	NA	NA	NA
DEL_6:41595312-41596628	6	41595312	41596628	-1317	DEL	0.000230097	1	0	0	0	0.00306748	p21.1	FOXP4	NM_001012427	0	intron14-intron14	CDS	321	5'	NA						NA					full=1
DEL_6:41651096-41651546	6	41651096	41651546	-451	DEL	0.0681265	280	0.0659155	0.0667271	0.0583333	0.1	p21.1	MDFI	NM_001300804	0	intron5-intron5	CDS	1253	5'	NA						NA					full=1
DEL_6:41655993-41656074	6	41655993	41656074	-82	DEL	0.00030175	1	0	0	0.00520833	0	NA	NA	NA	NA	NA	NA	NA	NA	NA	NA	NA	NA	NA	NA	NA	NA	NA	NA	NA	NA
DEL_6:4169874-4174782	6	4169874	4174782	-4909	DEL	0.000230097	1	0	0	0	0.00306748	NA	NA	NA	NA	NA	NA	NA	NA	NA	NA	NA	NA	NA	NA	NA	NA	NA	NA	NA	NA
DEL_6:41896914-41897775	6	41896914	41897775	-862	DEL	0.201872	841	0.214644	0.214583	0.173228	0.08125	NA	NA	NA	NA	NA	NA	NA	NA	NA	NA	NA	NA	NA	NA	NA	NA	NA	NA	NA	NA
DEL_6:41896991-41897550	6	41896991	41897550	-560	DEL	0.203677	853	0.216224	0.216192	0.178295	0.081761	NA	NA	NA	NA	NA	NA	NA	NA	NA	NA	NA	NA	NA	NA	NA	NA	NA	NA	NA	NA
DEL_6:41897029-41897618	6	41897029	41897618	-590	DEL	0.23894	1037	0.254395	0.254846	0.203846	0.0889571	NA	NA	NA	NA	NA	NA	NA	NA	NA	NA	NA	NA	NA	NA	NA	NA	NA	NA	NA	NA
DEL_6:41897084-41897550	6	41897084	41897550	-467	DEL	0.23492	997	0.250545	0.250729	0.200787	0.081761	NA	NA	NA	NA	NA	NA	NA	NA	NA	NA	NA	NA	NA	NA	NA	NA	NA	NA	NA	NA
DEL_6:41953125-41954349	6	41953125	41954349	-1225	DEL	0.0066728	29	0.00665247	0.00683371	0.0114504	0.00306748	p21.1	CCND3	NM_001136017	0	intron1-intron1	5'UTR	12540	3'	NA						NA					full=3
DEL_6:41953126-41954466	6	41953126	41954466	-1341	DEL	0.00667587	29	0.00665247	0.00683371	0.0115385	0.00306748	p21.1	CCND3	NM_001136017	0	intron1-intron1	5'UTR	12541	3'	NA						NA					full=3
DEL_6:41985492-41988955	6	41985492	41988955	-3464	DEL	0.0150115	65	0.0171032	0.0174485	0	0.00306748	p21.1	CCND3	NM_001136017	0	intron1-intron1	5'UTR	44907	3'	NA						NA					full=3
DEL_6:41985600-41988895	6	41985600	41988895	-3296	DEL	0.0150463	65	0.017149	0.0174986	0	0.00306748	p21.1	CCND3	NM_001136017	0	intron1-intron1	5'UTR	45015	3'	NA						NA					full=3
DEL_6:42160988-42162166	6	42160988	42162166	-1179	DEL	0.00345304	15	0.00399361	0.0042735	0	0	p21.1	GUCA1A	NM_000409	0	intron1-intron1	5'UTR	753	3'	NA						NA		600364	Cone dystrophy-3, 602093 (3) AD;Cone-rod dystrophy 14, 602093 (3) AD	AD	full=3
DEL_6:42160988-42162166	6	42160988	42162166	-1179	DEL	0.00345304	15	0.00399361	0.0042735	0	0	p21.1	GUCA1ANB	NM_001370581	0	intron1-intron1	CDS	753	3'	NA						NA					full=3
DEL_6:4253221-4473610	6	4253221	4473610	-220390	DEL	0.00069029	3	0.000798297	0.000854214	0	0	NA	NA	NA	NA	NA	NA	NA	NA	NA	NA	NA	NA	NA	NA	NA	NA	NA	NA	NA	NA
DEL_6:42549680-42551076	6	42549680	42551076	-1397	DEL	0.000230947	1	0.000267237	0.000286041	0	0	NA	NA	NA	NA	NA	NA	NA	NA	NA	NA	NA	NA	NA	NA	NA	NA	NA	NA	NA	NA
DEL_6:4255295-4256469	6	4255295	4256469	-1175	DEL	0.000925069	4	0.000802998	0.000859599	0	0.00306748	NA	NA	NA	NA	NA	NA	NA	NA	NA	NA	NA	NA	NA	NA	NA	NA	NA	NA	NA	NA
DEL_6:42556769-42557082	6	42556769	42557082	-314	DEL	0.001619	6	0.00185071	0.0016469	0	0	NA	NA	NA	NA	NA	NA	NA	NA	NA	NA	NA	NA	NA	NA	NA	NA	NA	NA	NA	NA
DEL_6:42601880-42602042	6	42601880	42602042	-163	DEL	0.205864	646	0.199329	0.195444	0.272277	0.222222	p21.1	UBR2	NM_015255	0	intron4-intron4	CDS	1545	3'	NA						NA					full=1
DEL_6:42672525-42672925	6	42672525	42672925	-401	DEL	0.000471921	2	0.000547046	0.000585138	0	0	p21.1	UBR2	NM_015255	0	intron36-intron36	CDS	865	3'	NA						NA					full=3
DEL_6:42869874-42871543	6	42869874	42871543	-1670	DEL	0.0292357	127	0.0324814	0.0333333	0.019084	0	NA	NA	NA	NA	NA	NA	NA	NA	NA	NA	NA	NA	NA	NA	NA	NA	NA	NA	NA	NA
DEL_6:43238407-43240025	6	43238407	43240025	-1619	DEL	0.0013844	6	0.00160085	0.00171331	0	0	NA	NA	NA	NA	NA	NA	NA	NA	NA	NA	NA	NA	NA	NA	NA	NA	NA	NA	NA	NA
DEL_6:43469193-43469722	6	43469193	43469722	-530	DEL	0.00115048	5	0.0010644	0.00113895	0.00381679	0	NA	NA	NA	NA	NA	NA	NA	NA	NA	NA	NA	NA	NA	NA	NA	NA	NA	NA	NA	NA
DEL_6:43647109-43647175	6	43647109	43647175	-67	DEL	0.0837425	307	0.0901071	0.0888291	0.087156	0.00729927	p21.1	RSPH9	NM_001193341	0	intron1-intron1	CDS	1784	5'	NA						NA		612648	Ciliary dyskinesia, primary, 12, 612650 (3)		full=1
DEL_6:43756119-43757390	6	43756119	43757390	-1272	DEL	0.00508553	22	0.00588235	0.00515169	0	0	NA	NA	NA	NA	NA	NA	NA	NA	NA	NA	NA	NA	NA	NA	NA	NA	NA	NA	NA	NA
DEL_6:43863640-43867156	6	43863640	43867156	-3517	DEL	0.000920387	4	0.0010644	0.00113895	0	0	NA	NA	NA	NA	NA	NA	NA	NA	NA	NA	NA	NA	NA	NA	NA	NA	NA	NA	NA	NA
DEL_6:44110718-44110984	6	44110718	44110984	-267	DEL	0.00096432	4	0.00111669	0.00119617	0	0	NA	NA	NA	NA	NA	NA	NA	NA	NA	NA	NA	NA	NA	NA	NA	NA	NA	NA	NA	NA
DEL_6:44213339-44213491	6	44213339	44213491	-153	DEL	0.0103723	39	0	0	0.00900901	0.131206	NA	NA	NA	NA	NA	NA	NA	NA	NA	NA	NA	NA	NA	NA	NA	NA	NA	NA	NA	NA
DEL_6:44306618-44310760	6	44306618	44310760	-4143	DEL	0.000230097	1	0.000266099	0.000284738	0	0	p21.1	AARS2	NM_020745	13	intron4-intron7	CDS	86	3'	NA				dbVar:nssv17971134	6:44306903-44310463	3	Combined_oxidative_phosphorylation_defect_type_8	612035	Combined oxidative phosphorylation deficiency 8, 614096 (3) AR;Leukoencephalopathy, progressive, with ovarian failure, 615889 (3) AR	AR	full=3
DEL_6:44369759-44371187	6	44369759	44371187	-1429	DEL	0.000462107	2	0.000534759	0.00057241	0	0	p21.1	SPATS1	NM_001372081	6	intron6-intron7	CDS	291	3'	NA						NA					full=1
DEL_6:44543808-44548002	6	44543808	44548002	-4195	DEL	0.00115048	5	0	0	0	0.0153374	p21.1	LOC105375075	NR_134609	0	intron1-txEnd	UTR	1546	3'	NA						NA					full=1
DEL_6:44555125-44556609	6	44555125	44556609	-1485	DEL	0.00184162	8	0	0	0	0.0245399	NA	NA	NA	NA	NA	NA	NA	NA	NA	NA	NA	NA	NA	NA	NA	NA	NA	NA	NA	NA
DEL_6:44879596-44879660	6	44879596	44879660	-65	DEL	0.0139296	57	0.0152888	0.0151607	0.0078125	0.00328947	p21.1	SUPT3H	NR_146635	0	intron11-intron11	UTR	49739	3'	NA						NA					full=1
DEL_6:44956346-44960206	6	44956346	44960206	-3861	DEL	0.000926355	4	0.00107239	0.000860585	0	0	p21.1	SUPT3H	NR_146635	0	intron7-intron7	UTR	1546	5'	NA						NA					full=3
DEL_6:44956363-44960396	6	44956363	44960396	-4034	DEL	0.000926355	4	0.00107239	0.000860585	0	0	p21.1	SUPT3H	NR_146635	0	intron7-intron7	UTR	1356	5'	NA						NA					full=3
DEL_6:45028423-45074437	6	45028423	45074437	-46015	DEL	0.0002331	1	0.000269833	0.00028885	0	0	p21.1	SUPT3H	NR_146635	0	intron3-intron3	UTR	7791	3'	NA						NA					full=3
DEL_6:45140596-45165116	6	45140596	45165116	-24521	DEL	0.000929368	4	0.00107643	0.00115274	0	0	p21.1	SUPT3H	NR_146635	0	intron2-intron2	UTR	34590	3'	NA						NA					full=3
DEL_6:45774424-45774516	6	45774424	45774516	-93	DEL	0.000351124	1	0	0	0	0.00462963	NA	NA	NA	NA	NA	NA	NA	NA	NA	NA	NA	NA	NA	NA	NA	NA	NA	NA	NA	NA
DEL_6:45999721-46000049	6	45999721	46000049	-329	DEL	0.573766	2209	0.556791	0.556913	0.743478	0.633562	p21.1	CLIC5	NM_016929	0	intron1-intron1	CDS	15430	5'	NA						NA		607293	?Deafness, AR 103, 616042 (3) AR	AR	full=1
DEL_6:464936-476678	6	464936	476678	-11743	DEL	0.000460829	2	0.000533049	0.000570451	0	0	NA	NA	NA	NA	NA	NA	NA	NA	NA	NA	NA	NA	NA	NA	NA	NA	NA	NA	NA	NA
DEL_6:46582686-46583058	6	46582686	46583058	-373	DEL	0.000286369	1	0.00033557	0.000359454	0	0	p12.3	CYP39A1	NM_016593	0	intron10-intron10	CDS	4018	5'	NA						NA					full=3
DEL_6:46629865-46631297	6	46629865	46631297	-1433	DEL	0.00186654	8	0.001619	0.0017331	0	0.00628931	p12.3	CYP39A1	NM_016593	7	intron5-intron6	CDS	227	3'	NA						NA					full=1
DEL_6:46834425-46834571	6	46834425	46834571	-147	DEL	0.00526742	13	0.00511152	0.00444664	0.0142857	0	p12.3	MEP1A	NM_005588	0	intron11-intron11	CDS	6	3'	NA						NA					full=3
DEL_6:46913112-46919216	6	46913112	46919216	-6105	DEL	0.000234192	1	0.000271444	0.000290529	0	0	p12.3	ADGRF5	NM_001098518	0	intron1-intron1	5'UTR	2496	5'	NA						NA					full=3
DEL_6:46925924-46930562	6	46925924	46930562	-4639	DEL	0.000461681	2	0	0	0	0.00613497	p12.3	ADGRF5	NM_015234	0	intron1-intron1	5'UTR	19138	3'	NA						NA					full=3
DEL_6:47102236-47105610	6	47102236	47105610	-3375	DEL	0.000920387	4	0.0010644	0.00113895	0	0	NA	NA	NA	NA	NA	NA	NA	NA	NA	NA	NA	NA	NA	NA	NA	NA	NA	NA	NA	NA
DEL_6:47108722-47109798	6	47108722	47109798	-1077	DEL	0.000231911	1	0.000268528	0.000287522	0	0	NA	NA	NA	NA	NA	NA	NA	NA	NA	NA	NA	NA	NA	NA	NA	NA	NA	NA	NA	NA
DEL_6:47159338-47159401	6	47159338	47159401	-64	DEL	0.000520291	2	0	0	0	0.00699301	NA	NA	NA	NA	NA	NA	NA	NA	NA	NA	NA	NA	NA	NA	NA	NA	NA	NA	NA	NA
DEL_6:4725919-4729529	6	4725919	4729529	-3611	DEL	0.000460193	2	0	0	0	0.00613497	p25.1	CDYL	NM_001368125	0	intron2-intron2	CDS	5232	3'	NA						NA					full=3
DEL_6:47596993-47599175	6	47596993	47599175	-2183	DEL	0.0632473	201	0.0709559	0.0703002	0.0144231	0.02	p12.3	CD2AP	NM_012120	0	intron12-intron12	CDS	125	3'	NA						NA		604241	Glomerulosclerosis, focal segmental, 3, 607832 (3)		full=1
DEL_6:47640563-47643214	6	47640563	47643214	-2652	DEL	0.00752941	32	0.00815217	0.00815376	0	0.00632911	NA	NA	NA	NA	NA	NA	NA	NA	NA	NA	NA	NA	NA	NA	NA	NA	NA	NA	NA	NA
DEL_6:47656803-47658263	6	47656803	47658263	-1461	DEL	0.000461894	2	0.000534474	0.000572082	0	0	p12.3	ADGRF2	NM_001368115	0	intron1-intron1	CDS	209	5'	NA						NA					full=3
DEL_6:47938374-47942543	6	47938374	47942543	-4170	DEL	0.00211528	8	0.00216183	0.00230871	0	0.00331126	p12.3	PTCHD4	NM_001013732	0	intron2-intron2	CDS	58438	3'	NA						NA					full=1
DEL_6:47939268-47940353	6	47939268	47940353	-1086	DEL	0.00156658	6	0	0	0.004	0.0166667	p12.3	PTCHD4	NM_001013732	0	intron2-intron2	CDS	59332	3'	NA						NA					full=1
DEL_6:48005051-48005141	6	48005051	48005141	-91	DEL	0.000514403	2	0.00059312	0.000635728	0	0	p12.3	PTCHD4	NM_001013732	0	intron2-intron2	CDS	3492	5'	NA						NA					full=3
DEL_6:48015039-48016842	6	48015039	48016842	-1804	DEL	0.00243161	8	0	0	0	0.0289855	p12.3	PTCHD4	NM_001013732	0	intron1-intron1	CDS	5925	3'	NA						NA					full=1
DEL_6:48318559-48318614	6	48318559	48318614	-56	DEL	0.021028	72	0.020622	0.0209841	0.0190476	0.0273438	NA	NA	NA	NA	NA	NA	NA	NA	NA	NA	NA	NA	NA	NA	NA	NA	NA	NA	NA	NA
DEL_6:48963308-48970897	6	48963308	48970897	-7590	DEL	0.112588	449	0.120841	0.120087	0.0645161	0.0605096	NA	NA	NA	NA	NA	NA	NA	NA	NA	NA	NA	NA	NA	NA	NA	NA	NA	NA	NA	NA
DEL_6:49023325-49027403	6	49023325	49027403	-4079	DEL	0.000253036	1	0	0	0	0.00331126	NA	NA	NA	NA	NA	NA	NA	NA	NA	NA	NA	NA	NA	NA	NA	NA	NA	NA	NA	NA
DEL_6:49073711-49073765	6	49073711	49073765	-55	DEL	0.000256279	1	0	0	0	0.00344828	NA	NA	NA	NA	NA	NA	NA	NA	NA	NA	NA	NA	NA	NA	NA	NA	NA	NA	NA	NA
DEL_6:49130570-49140199	6	49130570	49140199	-9630	DEL	0.000240616	1	0.000279642	0.000299581	0	0	NA	NA	NA	NA	NA	NA	NA	NA	NA	NA	NA	NA	NA	NA	NA	NA	NA	NA	NA	NA
DEL_6:49271281-49273027	6	49271281	49273027	-1747	DEL	0.000469263	2	0.000543478	0.000582072	0	0	NA	NA	NA	NA	NA	NA	NA	NA	NA	NA	NA	NA	NA	NA	NA	NA	NA	NA	NA	NA
DEL_6:49366296-49366519	6	49366296	49366519	-224	DEL	0.00191991	7	0.000639795	0.000682594	0	0.0177305	NA	NA	NA	NA	NA	NA	NA	NA	NA	NA	NA	NA	NA	NA	NA	NA	NA	NA	NA	NA
DEL_6:49371864-49375666	6	49371864	49375666	-3803	DEL	0.000232126	1	0	0	0	0.00306748	NA	NA	NA	NA	NA	NA	NA	NA	NA	NA	NA	NA	NA	NA	NA	NA	NA	NA	NA	NA
DEL_6:49832051-49832130	6	49832051	49832130	-80	DEL	0.00734177	29	0.000583771	0.0003125	0.0133929	0.08	NA	NA	NA	NA	NA	NA	NA	NA	NA	NA	NA	NA	NA	NA	NA	NA	NA	NA	NA	NA
DEL_6:49902379-49902536	6	49902379	49902536	-158	DEL	0.00594564	21	0.00658762	0.00671378	0	0.00357143	NA	NA	NA	NA	NA	NA	NA	NA	NA	NA	NA	NA	NA	NA	NA	NA	NA	NA	NA	NA
DEL_6:50032750-50033321	6	50032750	50033321	-572	DEL	0.00332651	13	0	0	0.00393701	0.04	NA	NA	NA	NA	NA	NA	NA	NA	NA	NA	NA	NA	NA	NA	NA	NA	NA	NA	NA	NA
DEL_6:50322291-50322402	6	50322291	50322402	-112	DEL	0.000566572	2	0.00065703	0.00070373	0	0	NA	NA	NA	NA	NA	NA	NA	NA	NA	NA	NA	NA	NA	NA	NA	NA	NA	NA	NA	NA
DEL_6:50340190-50342725	6	50340190	50342725	-2536	DEL	0.000235849	1	0.000273373	0.000292912	0	0	NA	NA	NA	NA	NA	NA	NA	NA	NA	NA	NA	NA	NA	NA	NA	NA	NA	NA	NA	NA
DEL_6:5037013-5038942	6	5037013	5038942	-1930	DEL	0.798888	3448	0.80759	0.80778	0.854962	0.647436	p25.1	LYRM4-AS1	NR_126016	0	intron2-intron2	UTR	3563	3'	NA						NA					full=1
DEL_6:50690129-50693028	6	50690129	50693028	-2900	DEL	0.000243309	1	0.000283286	0.000303398	0	0	NA	NA	NA	NA	NA	NA	NA	NA	NA	NA	NA	NA	NA	NA	NA	NA	NA	NA	NA	NA
DEL_6:50798243-50798555	6	50798243	50798555	-313	DEL	0.612687	2376	0.613163	0.609865	0.53271	0.663399	NA	NA	NA	NA	NA	NA	NA	NA	NA	NA	NA	NA	NA	NA	NA	NA	NA	NA	NA	NA
DEL_6:50953615-50956762	6	50953615	50956762	-3148	DEL	0.000233863	1	0	0	0	0.00306748	NA	NA	NA	NA	NA	NA	NA	NA	NA	NA	NA	NA	NA	NA	NA	NA	NA	NA	NA	NA
DEL_6:51010184-51010926	6	51010184	51010926	-743	DEL	0.00754907	30	0.00814427	0.00872274	0	0.00666667	NA	NA	NA	NA	NA	NA	NA	NA	NA	NA	NA	NA	NA	NA	NA	NA	NA	NA	NA	NA
DEL_6:51334674-51335325	6	51334674	51335325	-652	DEL	0.31306	978	0.294228	0.291801	0.276596	0.526119	NA	NA	NA	NA	NA	NA	NA	NA	NA	NA	NA	NA	NA	NA	NA	NA	NA	NA	NA	NA
DEL_6:51587613-51587707	6	51587613	51587707	-95	DEL	0.00771704	24	0	0	0.0291262	0.0697674	NA	NA	NA	NA	NA	NA	NA	NA	NA	NA	NA	NA	NA	NA	NA	NA	NA	NA	NA	NA
DEL_6:51652551-51652878	6	51652551	51652878	-328	DEL	0.928935	3647	0.921615	0.92271	0.947154	0.99359	p12.3	PKHD1	NM_138694	0	intron61-intron61	CDS	3331	3'	NA						NA		606702	Polycystic kidney disease 4, with or without hepatic disease, 263200 (3) AR	AR	full=1
DEL_6:51755903-51755964	6	51755903	51755964	-62	DEL	0.000556483	2	0	0	0	0.00735294	p12.3	PKHD1	NM_138694	0	intron55-intron55	CDS	965	3'	NA						NA		606702	Polycystic kidney disease 4, with or without hepatic disease, 263200 (3) AR	AR	full=1
DEL_6:51788711-51788765	6	51788711	51788765	-55	DEL	0.00714678	26	0	0	0.0211864	0.0734266	p12.3	PKHD1	NM_138694	0	intron53-intron53	CDS	2470	5'	NA						NA		606702	Polycystic kidney disease 4, with or without hepatic disease, 263200 (3) AR	AR	full=1
DEL_6:51802159-51804565	6	51802159	51804565	-2407	DEL	0.00770416	30	0.000298686	0	0	0.0960265	p12.2	PKHD1	NM_138694	0	intron52-intron52	CDS	10786	3'	NA						NA		606702	Polycystic kidney disease 4, with or without hepatic disease, 263200 (3) AR	AR	full=1
DEL_6:51819448-51820266	6	51819448	51820266	-819	DEL	0.000241313	1	0	0	0.00381679	0	p12.2	PKHD1	NM_138694	0	intron52-intron52	CDS	10594	5'	NA						NA		606702	Polycystic kidney disease 4, with or without hepatic disease, 263200 (3) AR	AR	full=3
DEL_6:51871311-51872007	6	51871311	51872007	-697	DEL	0.496673	2090	0.515969	0.513856	0.5	0.273585	p12.2	PKHD1	NM_138694	0	intron46-intron46	CDS	672	3'	NA						NA		606702	Polycystic kidney disease 4, with or without hepatic disease, 263200 (3) AR	AR	full=1
DEL_6:51938329-51944115	6	51938329	51944115	-5787	DEL	0.031063	135	0.0337946	0.0338838	0.0305344	0	p12.2	PKHD1	NM_138694	0	intron36-intron36	CDS	4007	3'	NA						NA		606702	Polycystic kidney disease 4, with or without hepatic disease, 263200 (3) AR	AR	full=1
DEL_6:51938332-51944263	6	51938332	51944263	-5932	DEL	0.0310773	135	0.0338126	0.0339031	0.0305344	0	p12.2	PKHD1	NM_138694	0	intron36-intron36	CDS	4010	3'	NA						NA		606702	Polycystic kidney disease 4, with or without hepatic disease, 263200 (3) AR	AR	full=1
DEL_6:5205176-5205539	6	5205176	5205539	-364	DEL	0.00351947	15	0.00380228	0.00378127	0	0.00310559	p25.1	LYRM4	NM_001318783	0	intron2-intron2	CDS	11078	5'	NA						NA		613311	?Combined oxidative phosphorylation deficiency 19, 615595 (3) AR	AR	full=1
DEL_6:5205176-5205539	6	5205176	5205539	-364	DEL	0.00351947	15	0.00380228	0.00378127	0	0.00310559	p25.1	LYRM4-AS1	NR_126015	0	intron3-intron3	UTR	32168	3'	NA						NA					full=1
DEL_6:52115088-52115198	6	52115088	52115198	-111	DEL	0.00275027	10	0.00321543	0.00344116	0	0	NA	NA	NA	NA	NA	NA	NA	NA	NA	NA	NA	NA	NA	NA	NA	NA	NA	NA	NA	NA
DEL_6:52171208-52175513	6	52171208	52175513	-4306	DEL	0.000462535	2	0.000535332	0.000573066	0	0	NA	NA	NA	NA	NA	NA	NA	NA	NA	NA	NA	NA	NA	NA	NA	NA	NA	NA	NA	NA
DEL_6:52301388-52306662	6	52301388	52306662	-5275	DEL	0.000691563	3	0.000266667	0.000285388	0	0.00613497	NA	NA	NA	NA	NA	NA	NA	NA	NA	NA	NA	NA	NA	NA	NA	NA	NA	NA	NA	NA
DEL_6:52572534-52573207	6	52572534	52573207	-674	DEL	0.000231054	1	0.000267237	0.000286041	0	0	p12.2	TRAM2	NM_012288	0	intron1-intron1	CDS	3588	5'	NA						NA					full=3
DEL_6:52690855-52699468	6	52690855	52699468	-8614	DEL	0.000232234	1	0.000268962	0	0	0	NA	NA	NA	NA	NA	NA	NA	NA	NA	NA	NA	NA	NA	NA	NA	NA	NA	NA	NA	NA
DEL_6:52761465-52762081	6	52761465	52762081	-617	DEL	0.00179671	7	0.00149432	0.00128041	0	0.00657895	p12.2	GSTA2	NM_000846	0	intron1-intron1	5'UTR	1362	5'	NA						NA					full=1
DEL_6:52778205-52778281	6	52778205	52778281	-77	DEL	0.00633553	25	0.00732279	0.00659962	0	0	NA	NA	NA	NA	NA	NA	NA	NA	NA	NA	NA	NA	NA	NA	NA	NA	NA	NA	NA	NA
DEL_6:52786330-52787847	6	52786330	52787847	-1518	DEL	0.00230734	10	0.00266809	0.00285388	0	0	NA	NA	NA	NA	NA	NA	NA	NA	NA	NA	NA	NA	NA	NA	NA	NA	NA	NA	NA	NA
DEL_6:52809011-52809646	6	52809011	52809646	-636	DEL	0.00504565	21	0.00556793	0.00596303	0	0.00316456	NA	NA	NA	NA	NA	NA	NA	NA	NA	NA	NA	NA	NA	NA	NA	NA	NA	NA	NA	NA
DEL_6:52831372-52835597	6	52831372	52835597	-4226	DEL	0.000230097	1	0.000266099	0.000284738	0	0	p12.2	GSTA5	NM_153699	59	intron4-txEnd	CDS-3'UTR	638	5'	NA						NA					full=3
DEL_6:52928238-52931957	6	52928238	52931957	-3720	DEL	0.0132435	57	0.000268962	0.000287687	0.0229008	0.154321	NA	NA	NA	NA	NA	NA	NA	NA	NA	NA	NA	NA	NA	NA	NA	NA	NA	NA	NA	NA
DEL_6:52943848-52945220	6	52943848	52945220	-1373	DEL	0.0103687	45	0.0114606	0.0116942	0.00763359	0	NA	NA	NA	NA	NA	NA	NA	NA	NA	NA	NA	NA	NA	NA	NA	NA	NA	NA	NA	NA
DEL_6:52989947-52990019	6	52989947	52990019	-73	DEL	0.00410678	16	0.00446961	0.00479846	0.00420168	0	p12.2	GSTA4	NM_001512	0	intron2-intron2	CDS	2539	3'	NA						NA					full=3
DEL_6:53119753-53119827	6	53119753	53119827	-75	DEL	0.000257334	1	0.000300481	0.000320718	0	0	NA	NA	NA	NA	NA	NA	NA	NA	NA	NA	NA	NA	NA	NA	NA	NA	NA	NA	NA	NA
DEL_6:53173080-53173145	6	53173080	53173145	-66	DEL	0.731401	3028	0.737618	0.736748	0.677419	0.701342	NA	NA	NA	NA	NA	NA	NA	NA	NA	NA	NA	NA	NA	NA	NA	NA	NA	NA	NA	NA
DEL_6:53342076-53346715	6	53342076	53346715	-4640	DEL	0.000230415	1	0	0	0	0.00306748	p12.1	ELOVL5	NM_001242828	0	intron1-intron1	5'UTR	2101	5'	NA						NA		611805	Spinocerebellar ataxia 38, 615957 (3) AD	AD	full=3
DEL_6:53861723-53861871	6	53861723	53861871	-149	DEL	0.000320924	1	0	0	0	0.00420168	p12.1	LRRC1	NM_018214	0	intron2-intron2	CDS	17121	3'	NA						NA					full=3
DEL_6:53863910-53867488	6	53863910	53867488	-3579	DEL	0.000927644	4	0	0	0	0.0122699	p12.1	LRRC1	NM_018214	0	intron2-intron2	CDS	11504	3'	NA						NA					full=1
DEL_6:53938068-53938132	6	53938068	53938132	-65	DEL	0.0286929	108	0.030868	0.0310255	0.0272727	0.00367647	p12.1	LOC101927189	NR_125842	0	intron1-intron1	UTR	7791	5'	NA						NA					full=1
DEL_6:53990722-54001653	6	53990722	54001653	-10932	DEL	0.000694766	3	0.000803859	0.000860585	0	0	p12.1	MLIP-IT1	NR_046832	0	txStart-intron2	UTR	559	5'	NA						NA					full=3
DEL_6:53990722-54001653	6	53990722	54001653	-10932	DEL	0.000694766	3	0.000803859	0.000860585	0	0	p12.1	LOC101927189	NR_125842	0	intron2-txEnd	UTR	4067	3'	NA						NA					full=3
DEL_6:54060005-54070031	6	54060005	54070031	-10027	DEL	0.434803	1874	0.45849	0.45788	0.396154	0.186709	p12.1	MLIP	NM_138569	0	intron1-intron1	CDS	40914	5'	NA						NA					full=1
DEL_6:54063791-54070031	6	54063791	54070031	-6241	DEL	0.636908	2768	0.685737	0.683656	0.51145	0.174847	p12.1	MLIP	NM_138569	0	intron1-intron1	CDS	44700	5'	NA						NA					full=1
DEL_6:54063912-54070031	6	54063912	54070031	-6120	DEL	0.641984	2731	0.6912	0.688734	0.511628	0.171975	p12.1	MLIP	NM_138569	0	intron1-intron1	CDS	44821	5'	NA						NA					full=1
DEL_6:54277925-54277991	6	54277925	54277991	-67	DEL	0.00056338	2	0.000654022	0.000701754	0	0	NA	NA	NA	NA	NA	NA	NA	NA	NA	NA	NA	NA	NA	NA	NA	NA	NA	NA	NA	NA
DEL_6:54552893-54554103	6	54552893	54554103	-1211	DEL	0.0100207	29	0	0	0.037234	0.0932203	NA	NA	NA	NA	NA	NA	NA	NA	NA	NA	NA	NA	NA	NA	NA	NA	NA	NA	NA	NA
DEL_6:54689055-54692578	6	54689055	54692578	-3524	DEL	0.00191205	8	0	0	0.00384615	0.0221519	NA	NA	NA	NA	NA	NA	NA	NA	NA	NA	NA	NA	NA	NA	NA	NA	NA	NA	NA	NA
DEL_6:54691637-54691973	6	54691637	54691973	-337	DEL	0.971711	4122	0.97118	0.97064	0.98062	0.970588	NA	NA	NA	NA	NA	NA	NA	NA	NA	NA	NA	NA	NA	NA	NA	NA	NA	NA	NA	NA
DEL_6:54703621-54705793	6	54703621	54705793	-2173	DEL	0.000928074	4	0.00107469	0.00115009	0	0	NA	NA	NA	NA	NA	NA	NA	NA	NA	NA	NA	NA	NA	NA	NA	NA	NA	NA	NA	NA
DEL_6:54797737-54801120	6	54797737	54801120	-3384	DEL	0.0104505	45	0.00456989	0.00431779	0.019084	0.0709877	NA	NA	NA	NA	NA	NA	NA	NA	NA	NA	NA	NA	NA	NA	NA	NA	NA	NA	NA	NA
DEL_6:54981583-54986641	6	54981583	54986641	-5059	DEL	0.0704713	305	0.0762032	0.0778477	0.0419847	0.0276074	NA	NA	NA	NA	NA	NA	NA	NA	NA	NA	NA	NA	NA	NA	NA	NA	NA	NA	NA	NA
DEL_6:54999565-54999893	6	54999565	54999893	-329	DEL	0.951253	4098	0.960632	0.961032	0.914062	0.871069	NA	NA	NA	NA	NA	NA	NA	NA	NA	NA	NA	NA	NA	NA	NA	NA	NA	NA	NA	NA
DEL_6:55324120-55324256	6	55324120	55324256	-137	DEL	0.00697085	22	0.0014782	0.00157604	0	0.0714286	NA	NA	NA	NA	NA	NA	NA	NA	NA	NA	NA	NA	NA	NA	NA	NA	NA	NA	NA	NA
DEL_6:55416293-55416415	6	55416293	55416415	-123	DEL	0.0271186	112	0.0277934	0.0285114	0.0396825	0.00949367	NA	NA	NA	NA	NA	NA	NA	NA	NA	NA	NA	NA	NA	NA	NA	NA	NA	NA	NA	NA
DEL_6:55443008-55443076	6	55443008	55443076	-69	DEL	0.243791	746	0.232253	0.233937	0.235577	0.365385	p12.1	HMGCLL1	NM_001042406	0	intron7-intron7	CDS	3449	3'	NA						NA					full=1
DEL_6:5554841-5559204	6	5554841	5559204	-4364	DEL	0.000694766	3	0	0	0.00381679	0.00613497	p25.1	FARS2	NM_001318872	0	intron5-intron5	CDS	9501	5'	NA						NA		611592	Combined oxidative phosphorylation deficiency 14, 614946 (3) AR;Spastic paraplegia 77, AR, 617046 (3) AR	AR	full=1
DEL_6:5559660-5562309	6	5559660	5562309	-2650	DEL	0.000461894	2	0	0	0.00381679	0.00306748	p25.1	FARS2	NM_001318872	0	intron5-intron5	CDS	14320	5'	NA						NA		611592	Combined oxidative phosphorylation deficiency 14, 614946 (3) AR;Spastic paraplegia 77, AR, 617046 (3) AR	AR	full=1
DEL_6:55597023-55597117	6	55597023	55597117	-95	DEL	0.0953912	356	0.100248	0.101656	0.0932203	0.040146	NA	NA	NA	NA	NA	NA	NA	NA	NA	NA	NA	NA	NA	NA	NA	NA	NA	NA	NA	NA
DEL_6:55689299-55690314	6	55689299	55690314	-1016	DEL	0.00544285	22	0.00629291	0.0061237	0	0	NA	NA	NA	NA	NA	NA	NA	NA	NA	NA	NA	NA	NA	NA	NA	NA	NA	NA	NA	NA
DEL_6:55961164-55981915	6	55961164	55981915	-20752	DEL	0.0165899	72	0.0189232	0.0191101	0	0.00306748	NA	NA	NA	NA	NA	NA	NA	NA	NA	NA	NA	NA	NA	NA	NA	NA	NA	NA	NA	NA
DEL_6:56029950-56032722	6	56029950	56032722	-2773	DEL	0.000463607	2	0.000536769	0.000574713	0	0	NA	NA	NA	NA	NA	NA	NA	NA	NA	NA	NA	NA	NA	NA	NA	NA	NA	NA	NA	NA
DEL_6:56042848-56053309	6	56042848	56053309	-10462	DEL	0.000246792	1	0	0	0	0.00378788	NA	NA	NA	NA	NA	NA	NA	NA	NA	NA	NA	NA	NA	NA	NA	NA	NA	NA	NA	NA
DEL_6:56042852-56047992	6	56042852	56047992	-5141	DEL	0.00753296	32	0.000272183	0.000291375	0.0192308	0.0828025	NA	NA	NA	NA	NA	NA	NA	NA	NA	NA	NA	NA	NA	NA	NA	NA	NA	NA	NA	NA
DEL_6:5624092-5624177	6	5624092	5624177	-86	DEL	0.00240154	10	0	0	0	0.0316456	p25.1	FARS2	NM_001318872	0	intron6-intron6	CDS	10772	5'	NA						NA		611592	Combined oxidative phosphorylation deficiency 14, 614946 (3) AR;Spastic paraplegia 77, AR, 617046 (3) AR	AR	full=1
DEL_6:56317252-56319312	6	56317252	56319312	-2061	DEL	0.000490677	2	0	0	0.00775194	0	p12.1	COL21A1	NM_001318752	0	intron1-intron1	5'UTR	74658	5'	NA						NA					full=3
DEL_6:5661775-5661857	6	5661775	5661857	-83	DEL	0.0151976	60	0.00997653	0.0103578	0.0162602	0.0748299	p25.1	FARS2	NM_001318872	0	intron6-intron6	CDS	48455	5'	NA						NA		611592	Combined oxidative phosphorylation deficiency 14, 614946 (3) AR;Spastic paraplegia 77, AR, 617046 (3) AR	AR	full=1
DEL_6:56683067-56683327	6	56683067	56683327	-261	DEL	0.000972763	4	0.00113058	0.00121286	0	0	p12.1	DST	NM_001374729	0	intron5-intron5	CDS	12260	3'	NA						NA		113810	Epidermolysis bullosa simplex 3, localized or generalized intermediate, with bp230 deficiency, 615425 (3) AR;Neuropathy, hereditary sensory and autonomic, type VI, 614653 (3) AR	AR	full=3
DEL_6:56893461-56896231	6	56893461	56896231	-2771	DEL	0.524636	2236	0.514626	0.516241	0.553846	0.619355	p12.1	DST	NM_001144769	0	intron3-intron3	CDS	4189	5'	NA						NA		113810	Epidermolysis bullosa simplex 3, localized or generalized intermediate, with bp230 deficiency, 615425 (3) AR;Neuropathy, hereditary sensory and autonomic, type VI, 614653 (3) AR	AR	full=1
DEL_6:57043127-57043458	6	57043127	57043458	-332	DEL	0.000737101	3	0.000852273	0.0009113	0	0	NA	NA	NA	NA	NA	NA	NA	NA	NA	NA	NA	NA	NA	NA	NA	NA	NA	NA	NA	NA
DEL_6:5705312-5710545	6	5705312	5710545	-5234	DEL	0.000230415	1	0	0	0	0.00306748	p25.1	FARS2	NM_001318872	0	intron6-intron6	CDS	60745	3'	NA						NA		611592	Combined oxidative phosphorylation deficiency 14, 614946 (3) AR;Spastic paraplegia 77, AR, 617046 (3) AR	AR	full=3
DEL_6:57077975-57081441	6	57077975	57081441	-3467	DEL	0.00462535	20	0.000802568	0.000858615	0.0114504	0.0432099	NA	NA	NA	NA	NA	NA	NA	NA	NA	NA	NA	NA	NA	NA	NA	NA	NA	NA	NA	NA
DEL_6:57251236-57252983	6	57251236	57252983	-1748	DEL	0.000928936	4	0.00107469	0.00115075	0	0	NA	NA	NA	NA	NA	NA	NA	NA	NA	NA	NA	NA	NA	NA	NA	NA	NA	NA	NA	NA
DEL_6:57392875-57393171	6	57392875	57393171	-297	DEL	0.00542215	14	0	0	0.025974	0.0581395	p11.2	PRIM2	NM_000947	0	intron7-intron7	CDS	10707	5'	NA						NA					full=1
DEL_6:57751739-57751833	6	57751739	57751833	-95	DEL	0.000256279	1	0.000294638	0.000314465	0	0	NA	NA	NA	NA	NA	NA	NA	NA	NA	NA	NA	NA	NA	NA	NA	NA	NA	NA	NA	NA
DEL_6:57796011-57818534	6	57796011	57818534	-22524	DEL	0.0959945	417	0.0913206	0.0917379	0.0763359	0.165644	NA	NA	NA	NA	NA	NA	NA	NA	NA	NA	NA	NA	NA	NA	NA	NA	NA	NA	NA	NA
DEL_6:57800104-57822827	6	57800104	57822827	-22724	DEL	0.101248	438	0.096688	0.0974843	0.078125	0.171779	NA	NA	NA	NA	NA	NA	NA	NA	NA	NA	NA	NA	NA	NA	NA	NA	NA	NA	NA	NA
DEL_6:57800242-57822969	6	57800242	57822969	-22728	DEL	0.101248	438	0.096688	0.0974843	0.078125	0.171779	NA	NA	NA	NA	NA	NA	NA	NA	NA	NA	NA	NA	NA	NA	NA	NA	NA	NA	NA	NA
DEL_6:57860514-57864635	6	57860514	57864635	-4122	DEL	0.00730689	28	0.00121581	0.00130463	0.0163934	0.0671141	NA	NA	NA	NA	NA	NA	NA	NA	NA	NA	NA	NA	NA	NA	NA	NA	NA	NA	NA	NA
DEL_6:5789559-5789715	6	5789559	5789715	-157	DEL	0.00245339	10	0	0	0	0.0347222	NA	NA	NA	NA	NA	NA	NA	NA	NA	NA	NA	NA	NA	NA	NA	NA	NA	NA	NA	NA
DEL_6:57975410-57988100	6	57975410	57988100	-12691	DEL	0.000920387	4	0	0	0.00763359	0.00613497	NA	NA	NA	NA	NA	NA	NA	NA	NA	NA	NA	NA	NA	NA	NA	NA	NA	NA	NA	NA
DEL_6:58097571-58102587	6	58097571	58102587	-5017	DEL	0.0558646	241	0.0630703	0.0635057	0.019084	0.00306748	NA	NA	NA	NA	NA	NA	NA	NA	NA	NA	NA	NA	NA	NA	NA	NA	NA	NA	NA	NA
DEL_6:58122370-58122448	6	58122370	58122448	-79	DEL	0.0240151	89	0.0166772	0.0165094	0.0258621	0.101351	NA	NA	NA	NA	NA	NA	NA	NA	NA	NA	NA	NA	NA	NA	NA	NA	NA	NA	NA	NA
DEL_6:58199969-58200039	6	58199969	58200039	-71	DEL	0.212516	652	0.200229	0.200984	0.240196	0.322314	NA	NA	NA	NA	NA	NA	NA	NA	NA	NA	NA	NA	NA	NA	NA	NA	NA	NA	NA	NA
DEL_6:58276369-58282143	6	58276369	58282143	-5775	DEL	0.00917703	31	0	0	0.00862069	0.103571	NA	NA	NA	NA	NA	NA	NA	NA	NA	NA	NA	NA	NA	NA	NA	NA	NA	NA	NA	NA
DEL_6:5831115-5839310	6	5831115	5839310	-8196	DEL	0.000472813	2	0.000545852	0.000584454	0	0	NA	NA	NA	NA	NA	NA	NA	NA	NA	NA	NA	NA	NA	NA	NA	NA	NA	NA	NA	NA
DEL_6:58361419-58361491	6	58361419	58361491	-73	DEL	0.159031	604	0.155257	0.155432	0.1625	0.199301	NA	NA	NA	NA	NA	NA	NA	NA	NA	NA	NA	NA	NA	NA	NA	NA	NA	NA	NA	NA
DEL_6:58387236-58387323	6	58387236	58387323	-88	DEL	0.0261506	100	0.029304	0.029758	0.00806452	0.00666667	NA	NA	NA	NA	NA	NA	NA	NA	NA	NA	NA	NA	NA	NA	NA	NA	NA	NA	NA	NA
DEL_6:58418551-58420294	6	58418551	58420294	-1744	DEL	0.158069	668	0.164297	0.164623	0.102362	0.130573	NA	NA	NA	NA	NA	NA	NA	NA	NA	NA	NA	NA	NA	NA	NA	NA	NA	NA	NA	NA
DEL_6:5846323-5850487	6	5846323	5850487	-4165	DEL	0.000230097	1	0.000266099	0.000284738	0	0	NA	NA	NA	NA	NA	NA	NA	NA	NA	NA	NA	NA	NA	NA	NA	NA	NA	NA	NA	NA
DEL_6:5898214-5898643	6	5898214	5898643	-430	DEL	0.216032	919	0.225095	0.228147	0.152344	0.16358	NA	NA	NA	NA	NA	NA	NA	NA	NA	NA	NA	NA	NA	NA	NA	NA	NA	NA	NA	NA
DEL_6:594969-596532	6	594969	596532	-1564	DEL	0.000460193	2	0	0	0	0.00613497	p25.3	EXOC2	NR_073064	0	intron12-intron12	UTR	1488	5'	NA						NA		615329	Neurodevelopmental disorder with dysmorphic facies and cerebellar hypoplasia, 619306 (3) AR	AR	full=1
DEL_6:6193768-6194643	6	6193768	6194643	-876	DEL	0.000236072	1	0.000273823	0.000293427	0	0	p25.1	F13A1	NM_000129	0	intron10-intron10	CDS	1153	5'	NA						NA		134570	Factor XIIIA deficiency, 613225 (3) AR;(Myocardial infarction, protection against), 608446 (3);(Venous thrombosis, protection against), 188050 (3) AD	AD;AR	full=3
DEL_6:6226945-6227052	6	6226945	6227052	-108	DEL	0.0167102	64	0.0159928	0.016537	0.025641	0.0177305	p25.1	F13A1	NM_000129	0	intron6-intron6	CDS	2085	3'	NA						NA		134570	Factor XIIIA deficiency, 613225 (3) AR;(Myocardial infarction, protection against), 608446 (3);(Venous thrombosis, protection against), 188050 (3) AD	AD;AR	full=1
DEL_6:62957718-62957792	6	62957718	62957792	-75	DEL	0.00134862	4	0	0	0	0.018018	NA	NA	NA	NA	NA	NA	NA	NA	NA	NA	NA	NA	NA	NA	NA	NA	NA	NA	NA	NA
DEL_6:63000202-63000360	6	63000202	63000360	-159	DEL	0.00383142	14	0.00445293	0.00441276	0	0	NA	NA	NA	NA	NA	NA	NA	NA	NA	NA	NA	NA	NA	NA	NA	NA	NA	NA	NA	NA
DEL_6:63008264-63008384	6	63008264	63008384	-121	DEL	0.00110314	4	0.000965251	0.000688705	0.00416667	0	NA	NA	NA	NA	NA	NA	NA	NA	NA	NA	NA	NA	NA	NA	NA	NA	NA	NA	NA	NA
DEL_6:63049665-63049741	6	63049665	63049741	-77	DEL	0.000288184	1	0.00033557	0.00036049	0	0	NA	NA	NA	NA	NA	NA	NA	NA	NA	NA	NA	NA	NA	NA	NA	NA	NA	NA	NA	NA
DEL_6:63110856-63110910	6	63110856	63110910	-55	DEL	0.0010433	4	0.00121507	0.0012987	0	0	NA	NA	NA	NA	NA	NA	NA	NA	NA	NA	NA	NA	NA	NA	NA	NA	NA	NA	NA	NA
DEL_6:63142071-63142731	6	63142071	63142731	-661	DEL	0.000718391	3	0.000277778	0.000297089	0.0078125	0	NA	NA	NA	NA	NA	NA	NA	NA	NA	NA	NA	NA	NA	NA	NA	NA	NA	NA	NA	NA
DEL_6:63351170-63352156	6	63351170	63352156	-987	DEL	0.0051306	22	0.00540249	0.00549133	0	0.00617284	NA	NA	NA	NA	NA	NA	NA	NA	NA	NA	NA	NA	NA	NA	NA	NA	NA	NA	NA	NA
DEL_6:63393355-63393470	6	63393355	63393470	-116	DEL	0.00210748	8	0.00242424	0.0022742	0	0	NA	NA	NA	NA	NA	NA	NA	NA	NA	NA	NA	NA	NA	NA	NA	NA	NA	NA	NA	NA
DEL_6:63496606-63499953	6	63496606	63499953	-3348	DEL	0.000691244	3	0	0	0	0.00920245	NA	NA	NA	NA	NA	NA	NA	NA	NA	NA	NA	NA	NA	NA	NA	NA	NA	NA	NA	NA
DEL_6:63747778-63751116	6	63747778	63751116	-3339	DEL	0.000231911	1	0	0	0.00381679	0	q12	EYS	NM_001292009	0	intron41-intron41	CDS	5803	3'	NA						NA		612424	Retinitis pigmentosa 25, 602772 (3) AR	AR	full=3
DEL_6:63784658-63787192	6	63784658	63787192	-2535	DEL	0.000231054	1	0	0	0	0.00306748	q12	EYS	NM_001292009	0	intron39-intron39	CDS	912	5'	NA						NA		612424	Retinitis pigmentosa 25, 602772 (3) AR	AR	full=3
DEL_6:63957114-63958454	6	63957114	63958454	-1341	DEL	0.3	1140	0.323494	0.324903	0.25431	0.0638298	q12	EYS	NM_001292009	0	intron35-intron35	CDS	25928	5'	NA						NA		612424	Retinitis pigmentosa 25, 602772 (3) AR	AR	full=1
DEL_6:64012950-64028198	6	64012950	64028198	-15249	DEL	0.000230097	1	0.000266099	0.000284738	0	0	q12	EYS	NM_001292009	0	intron33-intron33	CDS	13767	3'	NA						NA		612424	Retinitis pigmentosa 25, 602772 (3) AR	AR	full=3
DEL_6:64200207-64202131	6	64200207	64202131	-1925	DEL	0.000509165	2	0.000592768	0.000633312	0	0	q12	EYS	NM_001292009	0	intron31-intron31	CDS	28460	5'	NA						NA		612424	Retinitis pigmentosa 25, 602772 (3) AR	AR	full=1
DEL_6:64475259-64475574	6	64475259	64475574	-316	DEL	0.473899	1162	0.474203	0.4755	0.532468	0.415663	q12	EYS	NM_001292009	0	intron26-intron26	CDS	35907	3'	NA						NA		612424	Retinitis pigmentosa 25, 602772 (3) AR	AR	full=1
DEL_6:65001112-65005820	6	65001112	65005820	-4709	DEL	0.139723	605	0.152325	0.153802	0.110687	0.0184049	q12	EYS	NM_001292009	0	intron13-intron13	CDS	3409	3'	NA						NA		612424	Retinitis pigmentosa 25, 602772 (3) AR	AR	full=1
DEL_6:65058433-65058884	6	65058433	65058884	-452	DEL	0.0739627	246	0.0809859	0.0802562	0.0636364	0.0075188	q12	EYS	NM_001292009	0	intron12-intron12	CDS	706	3'	NA						NA		612424	Retinitis pigmentosa 25, 602772 (3) AR	AR	full=1
DEL_6:65200164-65200771	6	65200164	65200771	-608	DEL	0.0123533	40	0.0014556	0.00117096	0.104545	0.0481481	q12	EYS	NM_001292009	0	intron12-intron12	CDS	95091	5'	NA						NA		612424	Retinitis pigmentosa 25, 602772 (3) AR	AR	full=1
DEL_6:65786743-65788114	6	65786743	65788114	-1372	DEL	0.000242718	1	0	0	0	0.00308642	q12	SLC25A51P1	NR_026540	0	txStart-exon1	UTR	1369	5'	NA						NA					full=1
DEL_6:65825623-65825804	6	65825623	65825804	-182	DEL	0.0146432	55	0.0123381	0.0119126	0.0204918	0.037037	NA	NA	NA	NA	NA	NA	NA	NA	NA	NA	NA	NA	NA	NA	NA	NA	NA	NA	NA	NA
DEL_6:660289-671465	6	660289	671465	-11177	DEL	0.000690926	3	0.000799148	0.000855188	0	0	p25.3	EXOC2	NR_073064	0	intron2-intron2	UTR	3039	3'	NA						NA		615329	Neurodevelopmental disorder with dysmorphic facies and cerebellar hypoplasia, 619306 (3) AR	AR	full=1
DEL_6:66128422-66128481	6	66128422	66128481	-60	DEL	0.00025641	1	0.000296384	0.000318066	0	0	NA	NA	NA	NA	NA	NA	NA	NA	NA	NA	NA	NA	NA	NA	NA	NA	NA	NA	NA	NA
DEL_6:66147907-66148003	6	66147907	66148003	-97	DEL	0.00136166	5	0.00156838	0.00167898	0	0	NA	NA	NA	NA	NA	NA	NA	NA	NA	NA	NA	NA	NA	NA	NA	NA	NA	NA	NA	NA
DEL_6:66298817-66339078	6	66298817	66339078	-40262	DEL	0.0884017	375	0.0940405	0.0946815	0.103846	0.0123457	NA	NA	NA	NA	NA	NA	NA	NA	NA	NA	NA	NA	NA	NA	NA	NA	NA	NA	NA	NA
DEL_6:66298835-66339024	6	66298835	66339024	-40190	DEL	0.0817285	348	0.0872757	0.0875509	0.0905512	0.0122699	NA	NA	NA	NA	NA	NA	NA	NA	NA	NA	NA	NA	NA	NA	NA	NA	NA	NA	NA	NA
DEL_6:66304216-66308609	6	66304216	66308609	-4394	DEL	0.00166667	6	0.0019544	0.00174581	0	0	NA	NA	NA	NA	NA	NA	NA	NA	NA	NA	NA	NA	NA	NA	NA	NA	NA	NA	NA	NA
DEL_6:66315068-66317392	6	66315068	66317392	-2325	DEL	0.00140607	5	0	0	0	0.0159236	NA	NA	NA	NA	NA	NA	NA	NA	NA	NA	NA	NA	NA	NA	NA	NA	NA	NA	NA	NA
DEL_6:66330634-66333302	6	66330634	66333302	-2669	DEL	0.273528	1180	0.279625	0.279851	0.284615	0.194444	NA	NA	NA	NA	NA	NA	NA	NA	NA	NA	NA	NA	NA	NA	NA	NA	NA	NA	NA	NA
DEL_6:66330908-66333297	6	66330908	66333297	-2390	DEL	0.232402	865	0.237139	0.237214	0.229358	0.186709	NA	NA	NA	NA	NA	NA	NA	NA	NA	NA	NA	NA	NA	NA	NA	NA	NA	NA	NA	NA
DEL_6:66401119-66401478	6	66401119	66401478	-360	DEL	0.0369167	125	0.0339973	0.0346097	0.0631068	0.0485075	NA	NA	NA	NA	NA	NA	NA	NA	NA	NA	NA	NA	NA	NA	NA	NA	NA	NA	NA	NA
DEL_6:66476688-66476750	6	66476688	66476750	-63	DEL	0.000250376	1	0.000289352	0.000310752	0	0	NA	NA	NA	NA	NA	NA	NA	NA	NA	NA	NA	NA	NA	NA	NA	NA	NA	NA	NA	NA
DEL_6:66500447-66504737	6	66500447	66504737	-4291	DEL	0.00117028	4	0	0	0.00434783	0.0108696	NA	NA	NA	NA	NA	NA	NA	NA	NA	NA	NA	NA	NA	NA	NA	NA	NA	NA	NA	NA
DEL_6:66596187-66598633	6	66596187	66598633	-2447	DEL	0.000470588	2	0.000545554	0.000584112	0	0	NA	NA	NA	NA	NA	NA	NA	NA	NA	NA	NA	NA	NA	NA	NA	NA	NA	NA	NA	NA
DEL_6:66601256-66601830	6	66601256	66601830	-575	DEL	0.000262192	1	0	0	0.00409836	0	NA	NA	NA	NA	NA	NA	NA	NA	NA	NA	NA	NA	NA	NA	NA	NA	NA	NA	NA	NA
DEL_6:66615177-66616126	6	66615177	66616126	-950	DEL	0.00249688	8	0.000740192	0.000790514	0	0.0217391	NA	NA	NA	NA	NA	NA	NA	NA	NA	NA	NA	NA	NA	NA	NA	NA	NA	NA	NA	NA
DEL_6:666376-667822	6	666376	667822	-1447	DEL	0.590458	2500	0.611839	0.610625	0.543307	0.378981	p25.3	EXOC2	NR_073064	0	intron2-intron2	UTR	9126	3'	NA						NA		615329	Neurodevelopmental disorder with dysmorphic facies and cerebellar hypoplasia, 619306 (3) AR	AR	full=1
DEL_6:66665196-66672298	6	66665196	66672298	-7103	DEL	0.000234962	1	0.000272035	0.000291545	0	0	NA	NA	NA	NA	NA	NA	NA	NA	NA	NA	NA	NA	NA	NA	NA	NA	NA	NA	NA	NA
DEL_6:66879287-66885073	6	66879287	66885073	-5787	DEL	0.000923788	4	0	0	0	0.0122699	NA	NA	NA	NA	NA	NA	NA	NA	NA	NA	NA	NA	NA	NA	NA	NA	NA	NA	NA	NA
DEL_6:67261754-67264273	6	67261754	67264273	-2520	DEL	0.0261905	99	0.0206154	0.0204485	0.0726496	0.0506757	NA	NA	NA	NA	NA	NA	NA	NA	NA	NA	NA	NA	NA	NA	NA	NA	NA	NA	NA	NA
DEL_6:67457100-67457508	6	67457100	67457508	-409	DEL	0.0126904	40	0.0145522	0.0151878	0	0.00393701	NA	NA	NA	NA	NA	NA	NA	NA	NA	NA	NA	NA	NA	NA	NA	NA	NA	NA	NA	NA
DEL_6:67513145-67513421	6	67513145	67513421	-277	DEL	0.0285132	112	0.0280401	0.0284091	0.0588235	0.00993377	NA	NA	NA	NA	NA	NA	NA	NA	NA	NA	NA	NA	NA	NA	NA	NA	NA	NA	NA	NA
DEL_6:67514159-67514491	6	67514159	67514491	-333	DEL	0.00025641	1	0	0	0.00409836	0	NA	NA	NA	NA	NA	NA	NA	NA	NA	NA	NA	NA	NA	NA	NA	NA	NA	NA	NA	NA
DEL_6:67558355-67558409	6	67558355	67558409	-55	DEL	0.00138217	4	0.000805153	0.000428816	0.0107527	0	NA	NA	NA	NA	NA	NA	NA	NA	NA	NA	NA	NA	NA	NA	NA	NA	NA	NA	NA	NA
DEL_6:67731711-67744311	6	67731711	67744311	-12601	DEL	0.00336889	12	0.000988142	0.00105708	0.0168067	0.0173611	NA	NA	NA	NA	NA	NA	NA	NA	NA	NA	NA	NA	NA	NA	NA	NA	NA	NA	NA	NA
DEL_6:67789711-67789800	6	67789711	67789800	-90	DEL	0.233002	843	0.24294	0.243299	0.195652	0.150735	NA	NA	NA	NA	NA	NA	NA	NA	NA	NA	NA	NA	NA	NA	NA	NA	NA	NA	NA	NA
DEL_6:67874899-67874992	6	67874899	67874992	-94	DEL	0.0101163	40	0	0	0.0162602	0.118421	NA	NA	NA	NA	NA	NA	NA	NA	NA	NA	NA	NA	NA	NA	NA	NA	NA	NA	NA	NA
DEL_6:67974143-67974277	6	67974143	67974277	-135	DEL	0.00644405	22	0.00611413	0.00618632	0.0186916	0	NA	NA	NA	NA	NA	NA	NA	NA	NA	NA	NA	NA	NA	NA	NA	NA	NA	NA	NA	NA
DEL_6:6801440-6810825	6	6801440	6810825	-9386	DEL	0.00230097	10	0.00266099	0.00256264	0	0	NA	NA	NA	NA	NA	NA	NA	NA	NA	NA	NA	NA	NA	NA	NA	NA	NA	NA	NA	NA
DEL_6:68244303-68244646	6	68244303	68244646	-344	DEL	0.00384193	14	0.00446999	0.00442177	0	0	q12	LINC02549	NR_125854	0	intron3-intron3	UTR	17011	3'	NA						NA					full=3
DEL_6:68396764-68398224	6	68396764	68398224	-1461	DEL	0.00671296	29	0.00750268	0.00803213	0.00381679	0	NA	NA	NA	NA	NA	NA	NA	NA	NA	NA	NA	NA	NA	NA	NA	NA	NA	NA	NA	NA
DEL_6:68428695-68429498	6	68428695	68429498	-804	DEL	0.120425	329	0.131535	0.130845	0.0833333	0.015625	NA	NA	NA	NA	NA	NA	NA	NA	NA	NA	NA	NA	NA	NA	NA	NA	NA	NA	NA	NA
DEL_6:68761303-68761829	6	68761303	68761829	-527	DEL	0.0310209	110	0.0257766	0.0254597	0.0720339	0.0528169	q12	ADGRB3	NM_001704	0	intron3-intron3	CDS	121871	5'	NA						NA					full=1
DEL_6:68973200-68981941	6	68973200	68981941	-8742	DEL	0.0158442	61	0.0170109	0.0169161	0.0201613	0	q12	ADGRB3	NM_001704	4	intron8-intron10	CDS	1562	3'	NA						NA					full=1
DEL_6:68995796-68999569	6	68995796	68999569	-3774	DEL	0.000239923	1	0.000278396	0.000297089	0	0	q12	ADGRB3	NM_001704	0	intron11-intron11	CDS	1834	5'	NA						NA					full=3
DEL_6:69045157-69048016	6	69045157	69048016	-2860	DEL	0.000230521	1	0.000266667	0.000285388	0	0	q12	ADGRB3	NM_001704	0	intron13-intron13	CDS	168	3'	NA						NA					full=3
DEL_6:69480796-69482369	6	69480796	69482369	-1574	DEL	0.32993	1422	0.348257	0.351204	0.383721	0.0745342	NA	NA	NA	NA	NA	NA	NA	NA	NA	NA	NA	NA	NA	NA	NA	NA	NA	NA	NA	NA
DEL_6:69535155-69559894	6	69535155	69559894	-24740	DEL	0.0018596	8	0.00215285	0.00230548	0	0	NA	NA	NA	NA	NA	NA	NA	NA	NA	NA	NA	NA	NA	NA	NA	NA	NA	NA	NA	NA
DEL_6:69622716-69623636	6	69622716	69623636	-921	DEL	0.00308789	13	0.0032967	0.00353149	0	0.00320513	NA	NA	NA	NA	NA	NA	NA	NA	NA	NA	NA	NA	NA	NA	NA	NA	NA	NA	NA	NA
DEL_6:70322011-70326719	6	70322011	70326719	-4709	DEL	0.000231054	1	0	0	0	0.00308642	NA	NA	NA	NA	NA	NA	NA	NA	NA	NA	NA	NA	NA	NA	NA	NA	NA	NA	NA	NA
DEL_6:70346986-70347530	6	70346986	70347530	-545	DEL	0.00070922	3	0	0	0	0.00931677	NA	NA	NA	NA	NA	NA	NA	NA	NA	NA	NA	NA	NA	NA	NA	NA	NA	NA	NA	NA
DEL_6:70413395-70413494	6	70413395	70413494	-100	DEL	0.000256674	1	0.000299043	0.000318674	0	0	q13	FAM135A-AS1	NR_147708	0	intron1-intron1	UTR	333	3'	NA						NA					full=3
DEL_6:70413395-70413494	6	70413395	70413494	-100	DEL	0.000256674	1	0.000299043	0.000318674	0	0	q13	FAM135A	NM_001105531	0	txStart-exon1	5'UTR	208	5'	NA						NA					full=3
DEL_6:70508772-70508835	6	70508772	70508835	-64	DEL	0.000608643	2	0.00070922	0.000761035	0	0	q13	FAM135A	NM_001105531	0	intron12-intron12	CDS	5981	5'	NA						NA					full=3
DEL_6:70623617-70624528	6	70623617	70624528	-912	DEL	0.0030388	13	0	0	0.0195312	0.0251572	NA	NA	NA	NA	NA	NA	NA	NA	NA	NA	NA	NA	NA	NA	NA	NA	NA	NA	NA	NA
DEL_6:71028778-71028979	6	71028778	71028979	-202	DEL	0.158404	639	0.146958	0.147023	0.190476	0.265101	NA	NA	NA	NA	NA	NA	NA	NA	NA	NA	NA	NA	NA	NA	NA	NA	NA	NA	NA	NA
DEL_6:71256850-71261864	6	71256850	71261864	-5015	DEL	0.000230203	1	0.000266241	0.0002849	0	0	NA	NA	NA	NA	NA	NA	NA	NA	NA	NA	NA	NA	NA	NA	NA	NA	NA	NA	NA	NA
DEL_6:71265399-71267495	6	71265399	71267495	-2097	DEL	0.0240317	103	0.0212251	0.0207135	0.0271318	0.0555556	NA	NA	NA	NA	NA	NA	NA	NA	NA	NA	NA	NA	NA	NA	NA	NA	NA	NA	NA	NA
DEL_6:71446291-71446358	6	71446291	71446358	-68	DEL	0.0004914	2	0	0	0	0.00641026	q13	LINC01626	NR_121615	0	intron4-intron4	UTR	4463	3'	NA						NA					full=1
DEL_6:71517392-71518036	6	71517392	71518036	-645	DEL	0.000244499	1	0	0	0	0.0033557	NA	NA	NA	NA	NA	NA	NA	NA	NA	NA	NA	NA	NA	NA	NA	NA	NA	NA	NA	NA
DEL_6:71832808-71832966	6	71832808	71832966	-159	DEL	0.00219405	9	0.00254669	0.00242131	0	0	NA	NA	NA	NA	NA	NA	NA	NA	NA	NA	NA	NA	NA	NA	NA	NA	NA	NA	NA	NA
DEL_6:71957458-71957927	6	71957458	71957927	-470	DEL	0.0126147	44	0	0	0.0133929	0.155303	q13	RIMS1	NM_001350411	0	intron1-intron1	CDS	11055	3'	NA						NA		606629	Cone-rod dystrophy 7, 603649 (3) AD	AD	full=1
DEL_6:72117987-72124707	6	72117987	72124707	-6721	DEL	0.0261695	113	0.0275844	0.0272362	0.0305344	0.00621118	q13	RIMS1	NM_014989	0	intron4-intron4	CDS	18001	5'	NA						NA		606629	Cone-rod dystrophy 7, 603649 (3) AD	AD	full=1
DEL_6:72118026-72124699	6	72118026	72124699	-6674	DEL	0.0265589	115	0.0280599	0.027746	0.0305344	0.00613497	q13	RIMS1	NM_014989	0	intron4-intron4	CDS	18040	5'	NA						NA		606629	Cone-rod dystrophy 7, 603649 (3) AD	AD	full=1
DEL_6:72154149-72163838	6	72154149	72163838	-9690	DEL	0.259119	1094	0.28137	0.279601	0.21875	0.0348101	q13	RIMS1	NM_014989	0	intron4-intron4	CDS	15736	3'	NA						NA		606629	Cone-rod dystrophy 7, 603649 (3) AD	AD	full=1
DEL_6:72223253-72223446	6	72223253	72223446	-194	DEL	0.00148075	6	0.00171233	0.0018315	0	0	q13	RIMS1	NM_014989	0	intron6-intron6	CDS	10326	3'	NA						NA		606629	Cone-rod dystrophy 7, 603649 (3) AD	AD	full=3
DEL_6:72358036-72358094	6	72358036	72358094	-59	DEL	0.105336	383	0.114295	0.114962	0.0683761	0.0405405	q13	RIMS1	NM_014989	0	intron29-intron29	CDS	24201	5'	NA						NA		606629	Cone-rod dystrophy 7, 603649 (3) AD	AD	full=1
DEL_6:72442335-72442453	6	72442335	72442453	-119	DEL	0.309994	974	0.32214	0.32425	0.230769	0.236	NA	NA	NA	NA	NA	NA	NA	NA	NA	NA	NA	NA	NA	NA	NA	NA	NA	NA	NA	NA
DEL_6:72512074-72513203	6	72512074	72513203	-1130	DEL	0.144481	610	0.15788	0.156268	0.101562	0.0277778	NA	NA	NA	NA	NA	NA	NA	NA	NA	NA	NA	NA	NA	NA	NA	NA	NA	NA	NA	NA
DEL_6:72512161-72513068	6	72512161	72513068	-908	DEL	0.165886	708	0.181596	0.17936	0.116279	0.0276074	NA	NA	NA	NA	NA	NA	NA	NA	NA	NA	NA	NA	NA	NA	NA	NA	NA	NA	NA	NA
DEL_6:72512239-72513222	6	72512239	72513222	-984	DEL	0.164319	700	0.179717	0.177156	0.116279	0.0277778	NA	NA	NA	NA	NA	NA	NA	NA	NA	NA	NA	NA	NA	NA	NA	NA	NA	NA	NA	NA
DEL_6:73336568-73336822	6	73336568	73336822	-255	DEL	0.000294291	1	0.000343407	0.000366569	0	0	NA	NA	NA	NA	NA	NA	NA	NA	NA	NA	NA	NA	NA	NA	NA	NA	NA	NA	NA	NA
DEL_6:73429599-73430836	6	73429599	73430836	-1238	DEL	0.00230627	10	0.000266667	0.000285388	0.0346154	0	q13	CGAS	NM_138441	0	intron3-intron3	CDS	788	3'	NA						NA					full=1
DEL_6:73522538-73522647	6	73522538	73522647	-110	DEL	0.0431996	155	0.0492958	0.0487973	0	0.00381679	NA	NA	NA	NA	NA	NA	NA	NA	NA	NA	NA	NA	NA	NA	NA	NA	NA	NA	NA	NA
DEL_6:73630875-73632908	6	73630875	73632908	-2034	DEL	0.00209497	9	0	0	0.00387597	0.0245399	q13	SLC17A5	NM_001382629	0	intron5-intron5	CDS	2473	5'	NA						NA		604322	Salla disease, 604369 (3) AR;Sialic acid storage disorder, infantile, 269920 (3) AR	AR	full=1
DEL_6:73711530-73711837	6	73711530	73711837	-308	DEL	0.905189	3838	0.926862	0.926325	0.855469	0.686275	q13	CD109	NM_001159587	0	intron2-intron2	CDS	11413	3'	NA						NA					full=1
DEL_6:73882344-73892724	6	73882344	73892724	-10381	DEL	0.320269	1381	0.326799	0.328062	0.370229	0.205521	NA	NA	NA	NA	NA	NA	NA	NA	NA	NA	NA	NA	NA	NA	NA	NA	NA	NA	NA	NA
DEL_6:73903789-73910680	6	73903789	73910680	-6892	DEL	0.258756	1123	0.281183	0.279806	0.156489	0.0828221	NA	NA	NA	NA	NA	NA	NA	NA	NA	NA	NA	NA	NA	NA	NA	NA	NA	NA	NA	NA
DEL_6:73903892-73910676	6	73903892	73910676	-6785	DEL	0.258875	1123	0.281333	0.279966	0.156489	0.0828221	NA	NA	NA	NA	NA	NA	NA	NA	NA	NA	NA	NA	NA	NA	NA	NA	NA	NA	NA	NA
DEL_6:73903892-73910835	6	73903892	73910835	-6944	DEL	0.258756	1123	0.281183	0.279806	0.156489	0.0828221	NA	NA	NA	NA	NA	NA	NA	NA	NA	NA	NA	NA	NA	NA	NA	NA	NA	NA	NA	NA
DEL_6:74002086-74007433	6	74002086	74007433	-5348	DEL	0.000230097	1	0.000266099	0.000284738	0	0	NA	NA	NA	NA	NA	NA	NA	NA	NA	NA	NA	NA	NA	NA	NA	NA	NA	NA	NA	NA
DEL_6:74076616-74078836	6	74076616	74078836	-2221	DEL	0.000246184	1	0.000285878	0.000306373	0	0	q13	LOC101928516	NR_110856	0	intron1-intron1	UTR	7028	5'	NA						NA					full=3
DEL_6:74078153-74080437	6	74078153	74080437	-2285	DEL	0.000230415	1	0	0	0	0.00306748	q13	LOC101928516	NR_110856	0	intron1-intron1	UTR	8565	5'	NA						NA					full=3
DEL_6:74122787-74123744	6	74122787	74123744	-958	DEL	0.0737123	166	0.0806613	0.0794243	0.0327869	0.00746269	q13	LOC101928516	NR_110856	0	intron1-intron1	UTR	53199	5'	NA						NA					full=1
DEL_6:74139982-74140098	6	74139982	74140098	-117	DEL	0.137289	472	0.149526	0.147547	0.0590909	0.0648855	q13	LOC101928516	NR_110856	0	intron1-intron1	UTR	70394	5'	NA						NA					full=1
DEL_6:74158700-74159833	6	74158700	74159833	-1134	DEL	0.0187032	60	0.000734754	0.000789889	0.0555556	0.17037	q13	LOC101928516	NR_110856	0	intron1-intron1	UTR	89112	5'	NA						NA					full=1
DEL_6:74223009-74223351	6	74223009	74223351	-343	DEL	0.506308	2087	0.535694	0.538184	0.342742	0.303797	q13	LOC101928516	NR_110856	0	intron1-intron1	UTR	123723	3'	NA						NA					full=1
DEL_6:74536671-74536740	6	74536671	74536740	-70	DEL	0.00400916	14	0.00467602	0.00498575	0	0	q13	LOC101928516	NR_110856	0	intron2-intron2	UTR	137323	3'	NA						NA					full=3
DEL_6:7464662-7464796	6	7464662	7464796	-135	DEL	0.000241196	1	0	0	0	0.00324675	NA	NA	NA	NA	NA	NA	NA	NA	NA	NA	NA	NA	NA	NA	NA	NA	NA	NA	NA	NA
DEL_6:74850639-74850694	6	74850639	74850694	-56	DEL	0.00208478	6	0	0	0	0.027027	NA	NA	NA	NA	NA	NA	NA	NA	NA	NA	NA	NA	NA	NA	NA	NA	NA	NA	NA	NA
DEL_6:74858059-74858135	6	74858059	74858135	-77	DEL	0.000535045	2	0.000623053	0.000669792	0	0	NA	NA	NA	NA	NA	NA	NA	NA	NA	NA	NA	NA	NA	NA	NA	NA	NA	NA	NA	NA
DEL_6:74988157-74988425	6	74988157	74988425	-269	DEL	0.000315856	1	0	0	0.00458716	0	NA	NA	NA	NA	NA	NA	NA	NA	NA	NA	NA	NA	NA	NA	NA	NA	NA	NA	NA	NA
DEL_6:7501886-7506899	6	7501886	7506899	-5014	DEL	0.00092081	4	0.00106496	0.0011396	0	0	NA	NA	NA	NA	NA	NA	NA	NA	NA	NA	NA	NA	NA	NA	NA	NA	NA	NA	NA	NA
DEL_6:75206438-75206497	6	75206438	75206497	-60	DEL	0.000256148	1	0	0	0	0.00326797	NA	NA	NA	NA	NA	NA	NA	NA	NA	NA	NA	NA	NA	NA	NA	NA	NA	NA	NA	NA
DEL_6:75206839-75210196	6	75206839	75210196	-3358	DEL	0.000230097	1	0.000266099	0	0	0	NA	NA	NA	NA	NA	NA	NA	NA	NA	NA	NA	NA	NA	NA	NA	NA	NA	NA	NA	NA
DEL_6:75248067-75248387	6	75248067	75248387	-321	DEL	0.950257	4069	0.958221	0.958213	0.96875	0.841772	q14.1	COX7A2	NM_001366292	0	intron1-intron1	5'UTR	1668	5'	NA						NA					full=1
DEL_6:75445720-75451658	6	75445720	75451658	-5939	DEL	0.00901526	39	0.0104334	0.010882	0	0	q14.1	FILIP1	NM_001300866	0	intron1-intron1	5'UTR	30742	3'	NA						NA					full=3
DEL_6:75445720-75451658	6	75445720	75451658	-5939	DEL	0.00901526	39	0.0104334	0.010882	0	0	q14.1	LOC101928540	NR_125859	0	intron4-intron4	UTR	1337	3'	NA						NA					full=3
DEL_6:75487282-75490510	6	75487282	75490510	-3229	DEL	0.000314465	1	0.000367647	0.000392465	0	0	q14.1	FILIP1	NM_001300866	0	intron1-intron1	5'UTR	2903	5'	NA						NA					full=3
DEL_6:75532416-75556753	6	75532416	75556753	-24338	DEL	0.00276243	12	0.00319489	0.0034188	0	0	NA	NA	NA	NA	NA	NA	NA	NA	NA	NA	NA	NA	NA	NA	NA	NA	NA	NA	NA	NA
DEL_6:75722347-75724065	6	75722347	75724065	-1719	DEL	0.000462535	2	0.000534759	0.00057241	0	0	NA	NA	NA	NA	NA	NA	NA	NA	NA	NA	NA	NA	NA	NA	NA	NA	NA	NA	NA	NA
DEL_6:75761726-75761829	6	75761726	75761829	-104	DEL	0.00174651	7	0	0	0.0042735	0.0202703	q14.1	MYO6	NM_001368139	0	intron1-intron1	5'UTR	12303	5'	NA						NA		600970	Deafness, AD 22, 606346 (3) AD;Deafness, AD 22, with hypertrophic cardiomyopathy, 606346 (3) AD;Deafness, AR 37, 607821 (3) AR	AD;AR	full=1
DEL_6:75875625-75875701	6	75875625	75875701	-77	DEL	0.000242836	1	0	0	0.00403226	0	q14.1	MYO6	NM_001300899	0	intron20-intron20	CDS	2325	5'	NA						NA		600970	Deafness, AD 22, 606346 (3) AD;Deafness, AD 22, with hypertrophic cardiomyopathy, 606346 (3) AD;Deafness, AR 37, 607821 (3) AR	AD;AR	full=3
DEL_6:75949290-75992420	6	75949290	75992420	-43131	DEL	0.000231696	1	0	0	0	0.00306748	q14.1	IMPG1	NM_001563	22	intron12-intron13	CDS	1271	5'	NA						NA		602870	Macular dystrophy, vitelliform, 4, 616151 (3) AR,AD;Retinitis pigmentosa 91, 153870 (3) AD	AD;AR,AD	full=3
DEL_6:75977716-75978270	6	75977716	75978270	-555	DEL	0.00409441	17	0.00446678	0.00449102	0	0.00318471	q14.1	IMPG1	NM_001563	0	intron12-intron12	CDS	24647	5'	NA						NA		602870	Macular dystrophy, vitelliform, 4, 616151 (3) AR,AD;Retinitis pigmentosa 91, 153870 (3) AD	AD;AR,AD	full=1
DEL_6:76112367-76112518	6	76112367	76112518	-152	DEL	0.00100908	4	0	0	0	0.0134228	NA	NA	NA	NA	NA	NA	NA	NA	NA	NA	NA	NA	NA	NA	NA	NA	NA	NA	NA	NA
DEL_6:76250143-76251518	6	76250143	76251518	-1376	DEL	0.000247158	1	0	0	0	0.00314465	NA	NA	NA	NA	NA	NA	NA	NA	NA	NA	NA	NA	NA	NA	NA	NA	NA	NA	NA	NA
DEL_6:76306993-76319444	6	76306993	76319444	-12452	DEL	0.00405743	13	0.00332103	0.0035545	0.0135135	0.00367647	NA	NA	NA	NA	NA	NA	NA	NA	NA	NA	NA	NA	NA	NA	NA	NA	NA	NA	NA	NA
DEL_6:76387775-76392925	6	76387775	76392925	-5151	DEL	0.574204	2453	0.614425	0.618619	0.530769	0.151235	NA	NA	NA	NA	NA	NA	NA	NA	NA	NA	NA	NA	NA	NA	NA	NA	NA	NA	NA	NA
DEL_6:76510823-76511918	6	76510823	76511918	-1096	DEL	0.000466418	2	0	0	0	0.00613497	NA	NA	NA	NA	NA	NA	NA	NA	NA	NA	NA	NA	NA	NA	NA	NA	NA	NA	NA	NA
DEL_6:76600209-76617888	6	76600209	76617888	-17680	DEL	0.00439205	19	0.00508021	0.00486548	0	0	NA	NA	NA	NA	NA	NA	NA	NA	NA	NA	NA	NA	NA	NA	NA	NA	NA	NA	NA	NA
DEL_6:76727530-76749316	6	76727530	76749316	-21787	DEL	0.242982	1056	0.249335	0.255125	0.29771	0.125767	NA	NA	NA	NA	NA	NA	NA	NA	NA	NA	NA	NA	NA	NA	NA	NA	NA	NA	NA	NA
DEL_6:76727540-76749436	6	76727540	76749436	-21897	DEL	0.242982	1056	0.249335	0.255125	0.29771	0.125767	NA	NA	NA	NA	NA	NA	NA	NA	NA	NA	NA	NA	NA	NA	NA	NA	NA	NA	NA	NA
DEL_6:76727549-76749323	6	76727549	76749323	-21775	DEL	0.242982	1056	0.249335	0.255125	0.29771	0.125767	NA	NA	NA	NA	NA	NA	NA	NA	NA	NA	NA	NA	NA	NA	NA	NA	NA	NA	NA	NA
DEL_6:76739753-76743034	6	76739753	76743034	-3282	DEL	0.00580431	14	0	0	0.016129	0.0491803	NA	NA	NA	NA	NA	NA	NA	NA	NA	NA	NA	NA	NA	NA	NA	NA	NA	NA	NA	NA
DEL_6:76878671-76878772	6	76878671	76878772	-102	DEL	0.000623053	2	0	0	0	0.00819672	NA	NA	NA	NA	NA	NA	NA	NA	NA	NA	NA	NA	NA	NA	NA	NA	NA	NA	NA	NA
DEL_6:76959511-76960849	6	76959511	76960849	-1339	DEL	0.000465766	2	0	0	0.00769231	0	NA	NA	NA	NA	NA	NA	NA	NA	NA	NA	NA	NA	NA	NA	NA	NA	NA	NA	NA	NA
DEL_6:77079284-77079372	6	77079284	77079372	-89	DEL	0.00044287	1	0	0	0.00684932	0	NA	NA	NA	NA	NA	NA	NA	NA	NA	NA	NA	NA	NA	NA	NA	NA	NA	NA	NA	NA
DEL_6:77210382-77210694	6	77210382	77210694	-313	DEL	0.464047	1807	0.467494	0.467467	0.462185	0.422794	NA	NA	NA	NA	NA	NA	NA	NA	NA	NA	NA	NA	NA	NA	NA	NA	NA	NA	NA	NA
DEL_6:77224201-77224345	6	77224201	77224345	-145	DEL	0.00321942	13	0.000286697	0	0.00819672	0.0326797	NA	NA	NA	NA	NA	NA	NA	NA	NA	NA	NA	NA	NA	NA	NA	NA	NA	NA	NA	NA
DEL_6:77299440-77302255	6	77299440	77302255	-2816	DEL	0.00185185	8	0	0	0	0.0245399	NA	NA	NA	NA	NA	NA	NA	NA	NA	NA	NA	NA	NA	NA	NA	NA	NA	NA	NA	NA
DEL_6:77300676-77302045	6	77300676	77302045	-1370	DEL	0.00116171	5	0.00133976	0.00143349	0	0	NA	NA	NA	NA	NA	NA	NA	NA	NA	NA	NA	NA	NA	NA	NA	NA	NA	NA	NA	NA
DEL_6:773627-774803	6	773627	774803	-1177	DEL	0.101254	436	0.0972595	0.0960322	0.107692	0.141975	NA	NA	NA	NA	NA	NA	NA	NA	NA	NA	NA	NA	NA	NA	NA	NA	NA	NA	NA	NA
DEL_6:77475904-77480679	6	77475904	77480679	-4776	DEL	0.000231481	1	0.000267953	0.000286862	0	0	NA	NA	NA	NA	NA	NA	NA	NA	NA	NA	NA	NA	NA	NA	NA	NA	NA	NA	NA	NA
DEL_6:77644469-77647518	6	77644469	77647518	-3050	DEL	0.00443511	19	0.0048675	0.00492183	0	0.00308642	NA	NA	NA	NA	NA	NA	NA	NA	NA	NA	NA	NA	NA	NA	NA	NA	NA	NA	NA	NA
DEL_6:77753109-77754470	6	77753109	77754470	-1362	DEL	0.000237643	1	0	0	0	0.003125	q14.1	MEI4	NM_001282136	0	intron2-intron2	CDS	6659	3'	NA						NA					full=3
DEL_6:77765209-77765820	6	77765209	77765820	-612	DEL	0.00581395	19	0.00142146	0.00152672	0.0194175	0.0443548	q14.1	MEI4	NM_001282136	0	intron3-intron3	CDS	3544	5'	NA						NA					full=1
DEL_6:77792633-77802906	6	77792633	77802906	-10274	DEL	0.000230415	1	0.000266525	0.000285225	0	0	q14.1	MEI4	NM_001282136	0	intron3-intron3	CDS	26024	3'	NA						NA					full=3
DEL_6:7781328-7782273	6	7781328	7782273	-946	DEL	0.0596181	256	0.0671521	0.0672633	0.0152672	0.00925926	p24.3	BMP6	NM_001718	0	intron1-intron1	CDS	53709	5'	NA						NA					full=1
DEL_6:7793026-7793359	6	7793026	7793359	-334	DEL	0.00617871	26	0.00660066	0.00618375	0.00775194	0	p24.3	BMP6	NM_001718	0	intron1-intron1	CDS	51780	3'	NA						NA					full=1
DEL_6:78008494-78008616	6	78008494	78008616	-123	DEL	0.000242836	1	0	0	0	0.00320513	NA	NA	NA	NA	NA	NA	NA	NA	NA	NA	NA	NA	NA	NA	NA	NA	NA	NA	NA	NA
DEL_6:78140102-78140163	6	78140102	78140163	-62	DEL	0.00852878	32	0.000309981	0	0.0165289	0.0950704	NA	NA	NA	NA	NA	NA	NA	NA	NA	NA	NA	NA	NA	NA	NA	NA	NA	NA	NA	NA
DEL_6:78170141-78189161	6	78170141	78189161	-19021	DEL	0.0132874	54	0.00171821	0.00183936	0.019685	0.13522	NA	NA	NA	NA	NA	NA	NA	NA	NA	NA	NA	NA	NA	NA	NA	NA	NA	NA	NA	NA
DEL_6:78257378-78326759	6	78257378	78326759	-69382	DEL	0.232583	888	0.243276	0.240026	0.278689	0.0794702	NA	NA	NA	NA	NA	NA	NA	NA	NA	NA	NA	NA	NA	NA	NA	NA	NA	NA	NA	NA
DEL_6:78480397-78482821	6	78480397	78482821	-2425	DEL	0.000535619	2	0.000627746	0.000670691	0	0	NA	NA	NA	NA	NA	NA	NA	NA	NA	NA	NA	NA	NA	NA	NA	NA	NA	NA	NA	NA
DEL_6:78732907-78733100	6	78732907	78733100	-194	DEL	0.000274876	1	0.000319489	0.000341763	0	0	NA	NA	NA	NA	NA	NA	NA	NA	NA	NA	NA	NA	NA	NA	NA	NA	NA	NA	NA	NA
DEL_6:78739649-78741004	6	78739649	78741004	-1356	DEL	0.000468604	2	0.000543183	0.000582072	0	0	NA	NA	NA	NA	NA	NA	NA	NA	NA	NA	NA	NA	NA	NA	NA	NA	NA	NA	NA	NA
DEL_6:78760529-78760611	6	78760529	78760611	-83	DEL	0.000255624	1	0	0	0.00434783	0	NA	NA	NA	NA	NA	NA	NA	NA	NA	NA	NA	NA	NA	NA	NA	NA	NA	NA	NA	NA
DEL_6:78811366-78820969	6	78811366	78820969	-9604	DEL	0.13761	592	0.140398	0.141336	0.111538	0.126543	NA	NA	NA	NA	NA	NA	NA	NA	NA	NA	NA	NA	NA	NA	NA	NA	NA	NA	NA	NA
DEL_6:78815925-78815980	6	78815925	78815980	-56	DEL	0.000325733	1	0.000379075	0.000406504	0	0	NA	NA	NA	NA	NA	NA	NA	NA	NA	NA	NA	NA	NA	NA	NA	NA	NA	NA	NA	NA
DEL_6:78906827-78915736	6	78906827	78915736	-8910	DEL	0.00069029	3	0.000798297	0.000854214	0	0	NA	NA	NA	NA	NA	NA	NA	NA	NA	NA	NA	NA	NA	NA	NA	NA	NA	NA	NA	NA
DEL_6:7906086-7906143	6	7906086	7906143	-58	DEL	0.00356779	14	0	0	0	0.0466667	p24.3	BLOC1S5-TXNDC5	NR_037616	0	intron4-intron4	UTR	1363	3'	NA						NA					full=1
DEL_6:7906086-7906143	6	7906086	7906143	-58	DEL	0.00356779	14	0	0	0	0.0466667	p24.3	TXNDC5	NM_001145549	0	intron1-intron1	5'UTR	1363	3'	NA						NA					full=1
DEL_6:79095892-79096000	6	79095892	79096000	-109	DEL	0.000501253	2	0.000578035	0.000618812	0	0	NA	NA	NA	NA	NA	NA	NA	NA	NA	NA	NA	NA	NA	NA	NA	NA	NA	NA	NA	NA
DEL_6:79150096-79152968	6	79150096	79152968	-2873	DEL	0.202489	846	0.204809	0.204438	0.174603	0.198052	NA	NA	NA	NA	NA	NA	NA	NA	NA	NA	NA	NA	NA	NA	NA	NA	NA	NA	NA	NA
DEL_6:79293809-79294868	6	79293809	79294868	-1060	DEL	0.000235183	1	0.000271739	0.000291206	0	0	NA	NA	NA	NA	NA	NA	NA	NA	NA	NA	NA	NA	NA	NA	NA	NA	NA	NA	NA	NA
DEL_6:79404567-79404631	6	79404567	79404631	-65	DEL	0.000247158	1	0.000286862	0.000307503	0	0	NA	NA	NA	NA	NA	NA	NA	NA	NA	NA	NA	NA	NA	NA	NA	NA	NA	NA	NA	NA
DEL_6:79449961-79451644	6	79449961	79451644	-1684	DEL	0.00337675	14	0.00391937	0.0042042	0	0	NA	NA	NA	NA	NA	NA	NA	NA	NA	NA	NA	NA	NA	NA	NA	NA	NA	NA	NA	NA
DEL_6:79578075-79578152	6	79578075	79578152	-78	DEL	0.000479157	2	0.000554631	0.000593472	0	0	NA	NA	NA	NA	NA	NA	NA	NA	NA	NA	NA	NA	NA	NA	NA	NA	NA	NA	NA	NA
DEL_6:79616456-79617591	6	79616456	79617591	-1136	DEL	0.000230627	1	0	0	0	0.00308642	NA	NA	NA	NA	NA	NA	NA	NA	NA	NA	NA	NA	NA	NA	NA	NA	NA	NA	NA	NA
DEL_6:79618702-79619903	6	79618702	79619903	-1202	DEL	0.000947867	4	0.000821918	0.000879765	0.00396825	0	NA	NA	NA	NA	NA	NA	NA	NA	NA	NA	NA	NA	NA	NA	NA	NA	NA	NA	NA	NA
DEL_6:79822385-79822446	6	79822385	79822446	-62	DEL	0.00728029	28	0.00844391	0.00809061	0	0	NA	NA	NA	NA	NA	NA	NA	NA	NA	NA	NA	NA	NA	NA	NA	NA	NA	NA	NA	NA
DEL_6:79847415-79860707	6	79847415	79860707	-13293	DEL	0.00143678	6	0.00166852	0.0014881	0	0	NA	NA	NA	NA	NA	NA	NA	NA	NA	NA	NA	NA	NA	NA	NA	NA	NA	NA	NA	NA
DEL_6:79872208-79872356	6	79872208	79872356	-149	DEL	0.00054615	2	0.000629723	0.000672495	0	0	NA	NA	NA	NA	NA	NA	NA	NA	NA	NA	NA	NA	NA	NA	NA	NA	NA	NA	NA	NA
DEL_6:79900189-79900261	6	79900189	79900261	-73	DEL	0.243403	904	0.249377	0.250833	0.23913	0.177536	NA	NA	NA	NA	NA	NA	NA	NA	NA	NA	NA	NA	NA	NA	NA	NA	NA	NA	NA	NA
DEL_6:8001604-8001691	6	8001604	8001691	-88	DEL	0.00054615	2	0.000637349	0.000680272	0	0	p24.3	BLOC1S5-TXNDC5	NR_037616	0	intron4-intron4	UTR	24675	5'	NA						NA					full=3
DEL_6:80361891-80362541	6	80361891	80362541	-651	DEL	0.000789058	3	0.000921942	0.000986842	0	0	NA	NA	NA	NA	NA	NA	NA	NA	NA	NA	NA	NA	NA	NA	NA	NA	NA	NA	NA	NA
DEL_6:80400972-80401165	6	80400972	80401165	-194	DEL	0.0120794	28	0.00300903	0.00319149	0.0214286	0.103261	NA	NA	NA	NA	NA	NA	NA	NA	NA	NA	NA	NA	NA	NA	NA	NA	NA	NA	NA	NA
DEL_6:80540025-80540088	6	80540025	80540088	-64	DEL	0.00069979	2	0.000825083	0.00088574	0	0	NA	NA	NA	NA	NA	NA	NA	NA	NA	NA	NA	NA	NA	NA	NA	NA	NA	NA	NA	NA
DEL_6:80574001-80583861	6	80574001	80583861	-9861	DEL	0.0353	140	0.0385521	0.0383166	0.0314961	0.00318471	NA	NA	NA	NA	NA	NA	NA	NA	NA	NA	NA	NA	NA	NA	NA	NA	NA	NA	NA	NA
DEL_6:80623113-80625176	6	80623113	80625176	-2064	DEL	0.000482625	2	0.000560852	0.00060024	0	0	NA	NA	NA	NA	NA	NA	NA	NA	NA	NA	NA	NA	NA	NA	NA	NA	NA	NA	NA	NA
DEL_6:80779401-80779485	6	80779401	80779485	-85	DEL	0.000301568	1	0.000351124	0	0	0	NA	NA	NA	NA	NA	NA	NA	NA	NA	NA	NA	NA	NA	NA	NA	NA	NA	NA	NA	NA
DEL_6:8078304-8078652	6	8078304	8078652	-349	DEL	0.0069378	29	0.00802435	0.00857988	0	0	p24.3	EEF1E1-BLOC1S5	NR_037618	0	intron3-intron3	UTR	11533	5'	NA						NA					full=3
DEL_6:8078304-8078652	6	8078304	8078652	-349	DEL	0.0069378	29	0.00802435	0.00857988	0	0	p24.3	EEF1E1	NM_001135650	0	intron3-intron3	CDS	4794	3'	NA						NA					full=3
DEL_6:81330837-81330895	6	81330837	81330895	-59	DEL	0.000267094	1	0.000308833	0	0	0	NA	NA	NA	NA	NA	NA	NA	NA	NA	NA	NA	NA	NA	NA	NA	NA	NA	NA	NA	NA
DEL_6:81333949-81334017	6	81333949	81334017	-69	DEL	0.0238713	92	0.0270758	0.027635	0.00423729	0.00340136	NA	NA	NA	NA	NA	NA	NA	NA	NA	NA	NA	NA	NA	NA	NA	NA	NA	NA	NA	NA
DEL_6:81343566-81343937	6	81343566	81343937	-372	DEL	0.00258398	10	0	0	0	0.0328947	NA	NA	NA	NA	NA	NA	NA	NA	NA	NA	NA	NA	NA	NA	NA	NA	NA	NA	NA	NA
DEL_6:81384298-81386723	6	81384298	81386723	-2426	DEL	0.00550314	14	0	0	0	0.0721649	NA	NA	NA	NA	NA	NA	NA	NA	NA	NA	NA	NA	NA	NA	NA	NA	NA	NA	NA	NA
DEL_6:81433852-81433982	6	81433852	81433982	-131	DEL	0.0872774	343	0.0936948	0.0946372	0.053719	0.0408163	NA	NA	NA	NA	NA	NA	NA	NA	NA	NA	NA	NA	NA	NA	NA	NA	NA	NA	NA	NA
DEL_6:8163866-8170573	6	8163866	8170573	-6708	DEL	0.00069029	3	0	0	0.00381679	0.00613497	NA	NA	NA	NA	NA	NA	NA	NA	NA	NA	NA	NA	NA	NA	NA	NA	NA	NA	NA	NA
DEL_6:81676409-81677457	6	81676409	81677457	-1049	DEL	0.00257853	11	0	0	0	0.0339506	NA	NA	NA	NA	NA	NA	NA	NA	NA	NA	NA	NA	NA	NA	NA	NA	NA	NA	NA	NA
DEL_6:81680403-81680465	6	81680403	81680465	-63	DEL	0.000298864	1	0.000348189	0.000372301	0	0	NA	NA	NA	NA	NA	NA	NA	NA	NA	NA	NA	NA	NA	NA	NA	NA	NA	NA	NA	NA
DEL_6:81937970-81947039	6	81937970	81947039	-9070	DEL	0.000518672	2	0.000303398	0.000324675	0.004	0	q14.1	LINC02542	NR_149135	0	intron3-intron3	UTR	92061	3'	NA						NA					full=3
DEL_6:8227690-8228009	6	8227690	8228009	-320	DEL	0.288988	1097	0.277471	0.278834	0.290598	0.411184	NA	NA	NA	NA	NA	NA	NA	NA	NA	NA	NA	NA	NA	NA	NA	NA	NA	NA	NA	NA
DEL_6:8244322-8244377	6	8244322	8244377	-56	DEL	0.000306748	1	0	0	0	0.00409836	NA	NA	NA	NA	NA	NA	NA	NA	NA	NA	NA	NA	NA	NA	NA	NA	NA	NA	NA	NA
DEL_6:82621586-82625956	6	82621586	82625956	-4371	DEL	0.000230097	1	0	0	0	0.00306748	NA	NA	NA	NA	NA	NA	NA	NA	NA	NA	NA	NA	NA	NA	NA	NA	NA	NA	NA	NA
DEL_6:82625317-82626413	6	82625317	82626413	-1097	DEL	0.00579777	25	0.000266951	0.000285714	0.023622	0.0576923	NA	NA	NA	NA	NA	NA	NA	NA	NA	NA	NA	NA	NA	NA	NA	NA	NA	NA	NA	NA
DEL_6:82702008-82705208	6	82702008	82705208	-3201	DEL	0.000465116	2	0.000538793	0.000577034	0	0	NA	NA	NA	NA	NA	NA	NA	NA	NA	NA	NA	NA	NA	NA	NA	NA	NA	NA	NA	NA
DEL_6:82800764-82801994	6	82800764	82801994	-1231	DEL	0.0042654	18	0.00467033	0.00440658	0.00387597	0	NA	NA	NA	NA	NA	NA	NA	NA	NA	NA	NA	NA	NA	NA	NA	NA	NA	NA	NA	NA
DEL_6:8291425-8296673	6	8291425	8296673	-5249	DEL	0.000237417	1	0	0	0	0.00310559	NA	NA	NA	NA	NA	NA	NA	NA	NA	NA	NA	NA	NA	NA	NA	NA	NA	NA	NA	NA
DEL_6:82966355-82966669	6	82966355	82966669	-315	DEL	0.418554	1146	0.397109	0.395095	0.48125	0.597345	q14.1	UBE3D	NM_198920	0	intron8-intron8	CDS	8905	3'	NA						NA					full=1
DEL_6:83304564-83305415	6	83304564	83305415	-852	DEL	0.00109649	4	0.00127307	0.00136519	0	0	q14.2	ME1	NM_002395	0	intron6-intron6	CDS	9894	5'	NA						NA					full=3
DEL_6:8337366-8341263	6	8337366	8341263	-3898	DEL	0.307179	1335	0.32198	0.319761	0.282443	0.156442	NA	NA	NA	NA	NA	NA	NA	NA	NA	NA	NA	NA	NA	NA	NA	NA	NA	NA	NA	NA
DEL_6:8337500-8341265	6	8337500	8341265	-3766	DEL	0.307639	1337	0.322512	0.32033	0.282443	0.156442	NA	NA	NA	NA	NA	NA	NA	NA	NA	NA	NA	NA	NA	NA	NA	NA	NA	NA	NA	NA
DEL_6:8337513-8341403	6	8337513	8341403	-3891	DEL	0.307639	1337	0.322512	0.32033	0.282443	0.156442	NA	NA	NA	NA	NA	NA	NA	NA	NA	NA	NA	NA	NA	NA	NA	NA	NA	NA	NA	NA
DEL_6:83382777-83386855	6	83382777	83386855	-4079	DEL	0.00360656	11	0	0	0.00970874	0.0362903	q14.2	ME1	NM_002395	0	intron3-intron3	CDS	11511	5'	NA						NA					full=1
DEL_6:83431875-83442667	6	83431875	83442667	-10793	DEL	0.00069029	3	0	0	0	0.00920245	NA	NA	NA	NA	NA	NA	NA	NA	NA	NA	NA	NA	NA	NA	NA	NA	NA	NA	NA	NA
DEL_6:83509220-83509335	6	83509220	83509335	-116	DEL	0.00226244	9	0.000871586	0.000933416	0	0.0197368	NA	NA	NA	NA	NA	NA	NA	NA	NA	NA	NA	NA	NA	NA	NA	NA	NA	NA	NA	NA
DEL_6:83518834-83522887	6	83518834	83522887	-4054	DEL	0.00115154	5	0.00133191	0.00142531	0	0	q14.2	PRSS35	NM_001170423	0	intron1-intron2	5'UTR	534	3'	NA						NA					full=3
DEL_6:8368123-8369103	6	8368123	8369103	-981	DEL	0.0406599	175	0.0456989	0.0463443	0.0155039	0.00306748	NA	NA	NA	NA	NA	NA	NA	NA	NA	NA	NA	NA	NA	NA	NA	NA	NA	NA	NA	NA
DEL_6:8368239-8369058	6	8368239	8369058	-820	DEL	0.0201456	83	0.0220713	0.0221481	0.0153846	0.00306748	NA	NA	NA	NA	NA	NA	NA	NA	NA	NA	NA	NA	NA	NA	NA	NA	NA	NA	NA	NA
DEL_6:8368239-8369219	6	8368239	8369219	-981	DEL	0.0199029	82	0.0220588	0.0221346	0.0116279	0.00306748	NA	NA	NA	NA	NA	NA	NA	NA	NA	NA	NA	NA	NA	NA	NA	NA	NA	NA	NA	NA
DEL_6:83899282-83900581	6	83899282	83900581	-1300	DEL	0.00163704	7	0.00189394	0.00202664	0	0	q14.2	CYB5R4	NM_016230	0	intron3-intron3	CDS	5660	5'	NA						NA					full=3
DEL_6:83937391-83937470	6	83937391	83937470	-80	DEL	0.000473485	2	0.000544959	0.000291375	0	0	q14.2	CYB5R4	NM_016230	0	intron12-intron12	CDS	1015	5'	NA						NA					full=3
DEL_6:84024920-84029555	6	84024920	84029555	-4636	DEL	0.000230415	1	0	0	0	0.00306748	NA	NA	NA	NA	NA	NA	NA	NA	NA	NA	NA	NA	NA	NA	NA	NA	NA	NA	NA	NA
DEL_6:84049548-84050740	6	84049548	84050740	-1193	DEL	0.000230309	1	0.000266383	0.000285063	0	0	q14.2	MRAP2	NM_001346541	0	intron1-intron1	5'UTR	4571	3'	NA						NA		615410	(?Obesity, susceptibility to, BMIQ18), 615457 (3) AD	AD	full=3
DEL_6:84212507-84213187	6	84212507	84213187	-681	DEL	0.000232558	1	0.000268962	0.000288018	0	0	q14.3	CEP162	NM_001286206	1	intron5-intron6	CDS	163	3'	NA						NA					full=1
DEL_6:84453076-84453167	6	84453076	84453167	-92	DEL	0.0201485	76	0.0222635	0.0221854	0.0127119	0.00331126	q14.3	LINC01611	NR_132100	0	intron3-intron3	UTR	5007	5'	NA						NA					full=1
DEL_6:84510672-84511271	6	84510672	84511271	-600	DEL	0.000505817	2	0	0	0	0.00645161	NA	NA	NA	NA	NA	NA	NA	NA	NA	NA	NA	NA	NA	NA	NA	NA	NA	NA	NA	NA
DEL_6:84687775-84687870	6	84687775	84687870	-96	DEL	0.00704607	26	0.00157828	0.00169377	0.034188	0.0451389	NA	NA	NA	NA	NA	NA	NA	NA	NA	NA	NA	NA	NA	NA	NA	NA	NA	NA	NA	NA
DEL_6:84903922-84904038	6	84903922	84904038	-117	DEL	0.00432099	14	0	0	0.00462963	0.0496183	NA	NA	NA	NA	NA	NA	NA	NA	NA	NA	NA	NA	NA	NA	NA	NA	NA	NA	NA	NA
DEL_6:84975252-84975314	6	84975252	84975314	-63	DEL	0.0307042	109	0.0311052	0.0318923	0.042735	0.0170068	NA	NA	NA	NA	NA	NA	NA	NA	NA	NA	NA	NA	NA	NA	NA	NA	NA	NA	NA	NA
DEL_6:85062032-85062090	6	85062032	85062090	-59	DEL	0.0552486	220	0.0600583	0.0599379	0.048	0.00662252	NA	NA	NA	NA	NA	NA	NA	NA	NA	NA	NA	NA	NA	NA	NA	NA	NA	NA	NA	NA
DEL_6:85083275-85083336	6	85083275	85083336	-62	DEL	0.000264271	1	0.000306937	0.000329164	0	0	NA	NA	NA	NA	NA	NA	NA	NA	NA	NA	NA	NA	NA	NA	NA	NA	NA	NA	NA	NA
DEL_6:8517347-8527815	6	8517347	8527815	-10469	DEL	0.000232234	1	0.000268962	0.000287853	0	0	p24.3	LOC100506207	NR_038979	0	intron2-intron2	UTR	30769	3'	NA						NA					full=3
DEL_6:85316634-85316950	6	85316634	85316950	-317	DEL	0.728753	2864	0.731471	0.730358	0.766393	0.664336	NA	NA	NA	NA	NA	NA	NA	NA	NA	NA	NA	NA	NA	NA	NA	NA	NA	NA	NA	NA
DEL_6:85434580-85434915	6	85434580	85434915	-336	DEL	0.221474	559	0.205152	0.204142	0.237179	0.391753	NA	NA	NA	NA	NA	NA	NA	NA	NA	NA	NA	NA	NA	NA	NA	NA	NA	NA	NA	NA
DEL_6:85574794-85574854	6	85574794	85574854	-61	DEL	0.000478927	2	0	0	0	0.00632911	q14.3	SNX14	NM_153816	0	intron1-intron1	CDS	416	3'	NA						NA		616105	Spinocerebellar ataxia, AR 20, 616354 (3) AR	AR	full=3
DEL_6:85663167-85664176	6	85663167	85664176	-1010	DEL	0.0102136	44	0.0112782	0.0103508	0.00384615	0.00308642	NA	NA	NA	NA	NA	NA	NA	NA	NA	NA	NA	NA	NA	NA	NA	NA	NA	NA	NA	NA
DEL_6:85663302-85664172	6	85663302	85664172	-871	DEL	0.00999071	43	0.0110274	0.0103627	0.00384615	0.00306748	NA	NA	NA	NA	NA	NA	NA	NA	NA	NA	NA	NA	NA	NA	NA	NA	NA	NA	NA	NA
DEL_6:85703349-85703653	6	85703349	85703653	-305	DEL	0.000235183	1	0	0	0	0.003125	NA	NA	NA	NA	NA	NA	NA	NA	NA	NA	NA	NA	NA	NA	NA	NA	NA	NA	NA	NA
DEL_6:857143-857602	6	857143	857602	-460	DEL	0.290951	881	0.276326	0.278053	0.378788	0.381579	NA	NA	NA	NA	NA	NA	NA	NA	NA	NA	NA	NA	NA	NA	NA	NA	NA	NA	NA	NA
DEL_6:85834887-85862732	6	85834887	85862732	-27846	DEL	0.00276243	12	0	0	0	0.0368098	NA	NA	NA	NA	NA	NA	NA	NA	NA	NA	NA	NA	NA	NA	NA	NA	NA	NA	NA	NA
DEL_6:85914024-85916234	6	85914024	85916234	-2211	DEL	0.302026	1312	0.314963	0.317094	0.175573	0.254601	NA	NA	NA	NA	NA	NA	NA	NA	NA	NA	NA	NA	NA	NA	NA	NA	NA	NA	NA	NA
DEL_6:85914124-85916115	6	85914124	85916115	-1992	DEL	0.299436	1275	0.311922	0.314103	0.179389	0.254658	NA	NA	NA	NA	NA	NA	NA	NA	NA	NA	NA	NA	NA	NA	NA	NA	NA	NA	NA	NA
DEL_6:8592371-8718957	6	8592371	8718957	-126587	DEL	0.000461255	2	0.000533618	0	0	0	p24.3	LOC100506207	NR_038980	0	intron3-intron3	UTR	33728	5'	NA						NA					full=1
DEL_6:8592371-8718957	6	8592371	8718957	-126587	DEL	0.000461255	2	0.000533618	0	0	0	p24.3	HULC	NR_004855	0	txStart-txEnd	UTR	NA		NA						NA					full=1
DEL_6:85956609-85962464	6	85956609	85962464	-5856	DEL	0.000231374	1	0.000267809	0.000286697	0	0	NA	NA	NA	NA	NA	NA	NA	NA	NA	NA	NA	NA	NA	NA	NA	NA	NA	NA	NA	NA
DEL_6:86027478-86032075	6	86027478	86032075	-4598	DEL	0.000691244	3	0.000799574	0.000855676	0	0	NA	NA	NA	NA	NA	NA	NA	NA	NA	NA	NA	NA	NA	NA	NA	NA	NA	NA	NA	NA
DEL_6:86110759-86120426	6	86110759	86120426	-9668	DEL	0.000231374	1	0.000267809	0.000286697	0	0	NA	NA	NA	NA	NA	NA	NA	NA	NA	NA	NA	NA	NA	NA	NA	NA	NA	NA	NA	NA
DEL_6:86122399-86123778	6	86122399	86123778	-1380	DEL	0.00723514	28	0.008449	0.00874919	0	0	NA	NA	NA	NA	NA	NA	NA	NA	NA	NA	NA	NA	NA	NA	NA	NA	NA	NA	NA	NA
DEL_6:8624663-8625718	6	8624663	8625718	-1056	DEL	0.0106383	42	0.0120588	0.0122719	0	0.00322581	p24.3	LOC100506207	NR_038979	0	intron3-intron3	UTR	66020	5'	NA						NA					full=3
DEL_6:86361411-86361602	6	86361411	86361602	-192	DEL	0.000259336	1	0.000302115	0.000322581	0	0	NA	NA	NA	NA	NA	NA	NA	NA	NA	NA	NA	NA	NA	NA	NA	NA	NA	NA	NA	NA
DEL_6:86364365-86373224	6	86364365	86373224	-8860	DEL	0.0100467	43	0.0116468	0.0107246	0	0	NA	NA	NA	NA	NA	NA	NA	NA	NA	NA	NA	NA	NA	NA	NA	NA	NA	NA	NA	NA
DEL_6:86396446-86397263	6	86396446	86397263	-818	DEL	0.00139147	6	0.00160858	0.00172216	0	0	NA	NA	NA	NA	NA	NA	NA	NA	NA	NA	NA	NA	NA	NA	NA	NA	NA	NA	NA	NA
DEL_6:86399278-86404252	6	86399278	86404252	-4975	DEL	0.000929368	4	0	0	0.00381679	0.00920245	NA	NA	NA	NA	NA	NA	NA	NA	NA	NA	NA	NA	NA	NA	NA	NA	NA	NA	NA	NA
DEL_6:86472070-86473484	6	86472070	86473484	-1415	DEL	0.00116009	5	0.00134264	0.00143596	0	0	NA	NA	NA	NA	NA	NA	NA	NA	NA	NA	NA	NA	NA	NA	NA	NA	NA	NA	NA	NA
DEL_6:86637258-86641999	6	86637258	86641999	-4742	DEL	0.0104816	37	0.0116279	0.0117188	0.00847458	0	NA	NA	NA	NA	NA	NA	NA	NA	NA	NA	NA	NA	NA	NA	NA	NA	NA	NA	NA	NA
DEL_6:86696473-86708124	6	86696473	86708124	-11652	DEL	0.00385604	15	0.000899281	0.000642674	0.00813008	0.0324675	NA	NA	NA	NA	NA	NA	NA	NA	NA	NA	NA	NA	NA	NA	NA	NA	NA	NA	NA	NA
DEL_6:87323031-87323119	6	87323031	87323119	-89	DEL	0.0104994	37	0.000330469	0.000353357	0.0272727	0.107914	q15	GJB7	NM_198568	0	intron1-exon2	5'UTR	12	3'	NA						NA					full=1
DEL_6:87323031-87323119	6	87323031	87323119	-89	DEL	0.0104994	37	0.000330469	0.000353357	0.0272727	0.107914	q15	SMIM8	NM_001042493	0	intron1-intron1	5'UTR	399	5'	NA						NA					full=1
DEL_6:87408455-87408589	6	87408455	87408589	-135	DEL	0.290323	936	0.285921	0.286651	0.335052	0.303846	q15	CFAP206	NM_001031743	0	intron1-intron1	5'UTR	366	5'	NA						NA					full=1
DEL_6:87543363-87543433	6	87543363	87543433	-71	DEL	0.000241196	1	0	0	0	0.00326797	q15	RARS2	NM_001318785	0	intron6-intron6	CDS	1369	3'	NA						NA		611524	Pontocerebellar hypoplasia, type 6, 611523 (3) AR	AR	full=3
DEL_6:87569751-87630352	6	87569751	87630352	-60602	DEL	0.000230097	1	0.000266099	0.000284738	0	0	q15	ORC3	NM_181837	55	txStart-intron11	5'UTR-CDS	4492	3'	NA						NA					full=3
DEL_6:87569751-87630352	6	87569751	87630352	-60602	DEL	0.000230097	1	0.000266099	0.000284738	0	0	q15	RARS2	NM_001350505	2	txStart-intron1	5'UTR-CDS	161	3'	NA						9	Inborn_genetic_diseases;Pontocerebellar_hypoplasia_type_6;Pontoneocerebellar_hypoplasia	611524	Pontocerebellar hypoplasia, type 6, 611523 (3) AR	AR	full=3
