## Supplementary Tables for "A multi-ancestry genetic reference for the Quebec population" (part 10 of 11)

### Sheet: STable5_SV (continued)
Supplementary Table 5. Descripion of the structural variants detected. Each row corresponds to a variant-gene pair (e.g. a structural variant encompassing 3 genes has 3 entries, one for each gene). The annotations were generated with AnnotSV.
DEL_6:87571417-87571597	6	87571417	87571597	-181	DEL	0.000482625	2	0.000555556	0.000594177	0	0	q15	RARS2	NM_001318785	0	intron1-intron1	5'UTR	1827	3'	NA						NA		611524	Pontocerebellar hypoplasia, type 6, 611523 (3) AR	AR	full=3
DEL_6:87610524-87610853	6	87610524	87610853	-330	DEL	0.103057	236	0.0923913	0.0895127	0.116667	0.239726	q15	ORC3	NM_001197259	0	intron6-intron6	CDS	1235	3'	NA						NA					full=1
DEL_6:87716551-87719635	6	87716551	87719635	-3085	DEL	0.00737667	32	0.00853333	0.00856164	0	0	NA	NA	NA	NA	NA	NA	NA	NA	NA	NA	NA	NA	NA	NA	NA	NA	NA	NA	NA	NA
DEL_6:878278-878566	6	878278	878566	-289	DEL	0.0295648	125	0.0123153	0.0120164	0.0511811	0.209375	NA	NA	NA	NA	NA	NA	NA	NA	NA	NA	NA	NA	NA	NA	NA	NA	NA	NA	NA	NA
DEL_6:87941590-87941663	6	87941590	87941663	-74	DEL	0.0975791	395	0.0962199	0.0947272	0.131148	0.0865385	NA	NA	NA	NA	NA	NA	NA	NA	NA	NA	NA	NA	NA	NA	NA	NA	NA	NA	NA	NA
DEL_6:88021511-88023601	6	88021511	88023601	-2091	DEL	0.00092081	4	0	0	0	0.0123457	NA	NA	NA	NA	NA	NA	NA	NA	NA	NA	NA	NA	NA	NA	NA	NA	NA	NA	NA	NA
DEL_6:88091426-88092697	6	88091426	88092697	-1272	DEL	0.0248244	106	0.0084102	0.00900639	0.0572519	0.186335	NA	NA	NA	NA	NA	NA	NA	NA	NA	NA	NA	NA	NA	NA	NA	NA	NA	NA	NA	NA
DEL_6:88125233-88129206	6	88125233	88129206	-3974	DEL	0.00220157	9	0.00255537	0.00273058	0	0	NA	NA	NA	NA	NA	NA	NA	NA	NA	NA	NA	NA	NA	NA	NA	NA	NA	NA	NA	NA
DEL_6:88439828-88439897	6	88439828	88439897	-70	DEL	0.000266241	1	0.000309981	0.000332226	0	0	NA	NA	NA	NA	NA	NA	NA	NA	NA	NA	NA	NA	NA	NA	NA	NA	NA	NA	NA	NA
DEL_6:88498650-88498760	6	88498650	88498760	-111	DEL	0.0025974	10	0.00150784	0.00161603	0.00413223	0.0136986	NA	NA	NA	NA	NA	NA	NA	NA	NA	NA	NA	NA	NA	NA	NA	NA	NA	NA	NA	NA
DEL_6:88601642-88604996	6	88601642	88604996	-3355	DEL	0.000230627	1	0.000266809	0.000285551	0	0	NA	NA	NA	NA	NA	NA	NA	NA	NA	NA	NA	NA	NA	NA	NA	NA	NA	NA	NA	NA
DEL_6:88726348-88726402	6	88726348	88726402	-55	DEL	0.00668216	23	0	0	0.0145631	0.0757576	q15	RNGTT	NM_001286426	0	intron12-intron12	CDS	43371	5'	NA						NA					full=1
DEL_6:88781475-88782597	6	88781475	88782597	-1123	DEL	0.000962927	4	0	0	0.00390625	0.009375	q15	RNGTT	NM_001286426	0	intron11-intron11	CDS	11601	3'	NA						NA					full=1
DEL_6:88844701-88845197	6	88844701	88845197	-497	DEL	0.000487805	2	0	0	0	0.00680272	q15	RNGTT	NM_001286426	0	intron10-intron10	CDS	180	3'	NA						NA					full=3
DEL_6:88997122-88997907	6	88997122	88997907	-786	DEL	0.00324675	14	0	0	0.05	0.00310559	NA	NA	NA	NA	NA	NA	NA	NA	NA	NA	NA	NA	NA	NA	NA	NA	NA	NA	NA	NA
DEL_6:89100311-89102740	6	89100311	89102740	-2430	DEL	0.000460405	2	0.000532481	0.000569801	0	0	q15	SRSF12	NM_001376896	0	intron4-intron4	CDS	1364	3'	NA						NA					full=3
DEL_6:89132296-89137221	6	89132296	89137221	-4926	DEL	0.00644567	28	0.000266241	0.0002849	0.0114504	0.0736196	NA	NA	NA	NA	NA	NA	NA	NA	NA	NA	NA	NA	NA	NA	NA	NA	NA	NA	NA	NA
DEL_6:89166324-89175035	6	89166324	89175035	-8712	DEL	0.000692521	3	0.000801282	0.000857633	0	0	NA	NA	NA	NA	NA	NA	NA	NA	NA	NA	NA	NA	NA	NA	NA	NA	NA	NA	NA	NA
DEL_6:89212034-89212458	6	89212034	89212458	-425	DEL	0.590609	2503	0.603882	0.606327	0.569767	0.456522	q15	GABRR1	NM_002042	0	intron1-intron1	CDS	4742	5'	NA						NA					full=1
DEL_6:8924970-8932663	6	8924970	8932663	-7694	DEL	0.00449775	18	0.00525088	0.00530256	0	0	NA	NA	NA	NA	NA	NA	NA	NA	NA	NA	NA	NA	NA	NA	NA	NA	NA	NA	NA	NA
DEL_6:89744387-89744855	6	89744387	89744855	-469	DEL	0.00436681	18	0.00505334	0.00510817	0	0	q15	MDN1	NM_014611	0	intron29-intron29	CDS	417	5'	NA						NA					full=1
DEL_6:89825135-89825190	6	89825135	89825190	-56	DEL	0.00051948	2	0.000597729	0.000640615	0	0	NA	NA	NA	NA	NA	NA	NA	NA	NA	NA	NA	NA	NA	NA	NA	NA	NA	NA	NA	NA
DEL_6:90251498-90251588	6	90251498	90251588	-91	DEL	0.267991	998	0.289014	0.288591	0.219828	0.0729167	q15	BACH2	NM_021813	0	intron3-intron3	5'UTR	924	5'	NA						NA		605394	Immunodeficiency 60 and autoimmunity, 618394 (3) AD	AD	full=1
DEL_6:90296182-90296312	6	90296182	90296312	-131	DEL	0.000262054	1	0.00030525	0.000327439	0	0	q15	BACH2	NM_021813	0	intron1-intron1	5'UTR	167	5'	NA						NA		605394	Immunodeficiency 60 and autoimmunity, 618394 (3) AD	AD	full=3
DEL_6:90470361-90470546	6	90470361	90470546	-186	DEL	0.00570154	23	0.00574053	0.00583897	0.00423729	0.00636943	NA	NA	NA	NA	NA	NA	NA	NA	NA	NA	NA	NA	NA	NA	NA	NA	NA	NA	NA	NA
DEL_6:90527856-90528178	6	90527856	90528178	-323	DEL	0.774749	2927	0.772587	0.770627	0.760504	0.808442	q15	MAP3K7	NM_003188	0	intron12-intron12	CDS	4073	3'	NA						NA		602614	Cardiospondylocarpofacial syndrome, 157800 (3) AD;Frontometaphyseal dysplasia 2, 617137 (3) AD	AD	full=1
DEL_6:90676108-90683855	6	90676108	90683855	-7748	DEL	0.0002457	1	0.000285551	0.000305437	0	0	NA	NA	NA	NA	NA	NA	NA	NA	NA	NA	NA	NA	NA	NA	NA	NA	NA	NA	NA	NA
DEL_6:90747362-90747470	6	90747362	90747470	-109	DEL	0.00686948	28	0.00141965	0.00151976	0.00813008	0.0681818	NA	NA	NA	NA	NA	NA	NA	NA	NA	NA	NA	NA	NA	NA	NA	NA	NA	NA	NA	NA
DEL_6:9096077-9097439	6	9096077	9097439	-1363	DEL	0.0140351	56	0.016007	0.0155569	0	0.00333333	NA	NA	NA	NA	NA	NA	NA	NA	NA	NA	NA	NA	NA	NA	NA	NA	NA	NA	NA	NA
DEL_6:91089136-91090846	6	91089136	91090846	-1711	DEL	0.00463468	17	0.00540025	0.00579019	0	0	NA	NA	NA	NA	NA	NA	NA	NA	NA	NA	NA	NA	NA	NA	NA	NA	NA	NA	NA	NA
DEL_6:91427277-91453655	6	91427277	91453655	-26379	DEL	0.000231267	1	0.000267666	0.000286369	0	0	NA	NA	NA	NA	NA	NA	NA	NA	NA	NA	NA	NA	NA	NA	NA	NA	NA	NA	NA	NA
DEL_6:91527909-91530198	6	91527909	91530198	-2290	DEL	0.000244021	1	0.000283768	0.000304136	0	0	NA	NA	NA	NA	NA	NA	NA	NA	NA	NA	NA	NA	NA	NA	NA	NA	NA	NA	NA	NA
DEL_6:91667829-91667942	6	91667829	91667942	-114	DEL	0.00207469	8	0	0	0.00420168	0.0246479	q15	CASC6	NR_104154	0	intron2-intron2	UTR	17105	5'	NA						NA					full=1
DEL_6:92019631-92019812	6	92019631	92019812	-182	DEL	0.00306748	9	0.00352941	0.003772	0	0	NA	NA	NA	NA	NA	NA	NA	NA	NA	NA	NA	NA	NA	NA	NA	NA	NA	NA	NA	NA
DEL_6:92098276-92098603	6	92098276	92098603	-328	DEL	0.750514	2918	0.747466	0.746001	0.810924	0.736486	NA	NA	NA	NA	NA	NA	NA	NA	NA	NA	NA	NA	NA	NA	NA	NA	NA	NA	NA	NA
DEL_6:9273581-9274717	6	9273581	9274717	-1137	DEL	0.107573	429	0.0927865	0.0940224	0.112	0.273333	NA	NA	NA	NA	NA	NA	NA	NA	NA	NA	NA	NA	NA	NA	NA	NA	NA	NA	NA	NA
DEL_6:92814819-92815035	6	92814819	92815035	-217	DEL	0.220294	749	0.207095	0.208032	0.25	0.356557	NA	NA	NA	NA	NA	NA	NA	NA	NA	NA	NA	NA	NA	NA	NA	NA	NA	NA	NA	NA
DEL_6:92823507-92828721	6	92823507	92828721	-5215	DEL	0.000231696	1	0	0	0	0.00306748	NA	NA	NA	NA	NA	NA	NA	NA	NA	NA	NA	NA	NA	NA	NA	NA	NA	NA	NA	NA
DEL_6:92830036-92830835	6	92830036	92830835	-800	DEL	0.000465983	2	0	0	0	0.00621118	NA	NA	NA	NA	NA	NA	NA	NA	NA	NA	NA	NA	NA	NA	NA	NA	NA	NA	NA	NA
DEL_6:92862702-92874195	6	92862702	92874195	-11494	DEL	0.000237869	1	0	0	0	0.00396825	NA	NA	NA	NA	NA	NA	NA	NA	NA	NA	NA	NA	NA	NA	NA	NA	NA	NA	NA	NA
DEL_6:92865390-92870269	6	92865390	92870269	-4880	DEL	0.0123601	53	0.000807754	0.000864553	0.0155039	0.14557	NA	NA	NA	NA	NA	NA	NA	NA	NA	NA	NA	NA	NA	NA	NA	NA	NA	NA	NA	NA
DEL_6:93019324-93021927	6	93019324	93021927	-2604	DEL	0.000690608	3	0.000798722	0.000854701	0	0	NA	NA	NA	NA	NA	NA	NA	NA	NA	NA	NA	NA	NA	NA	NA	NA	NA	NA	NA	NA
DEL_6:93068451-93068567	6	93068451	93068567	-117	DEL	0.0536913	176	0.0608108	0.058104	0.0247525	0	NA	NA	NA	NA	NA	NA	NA	NA	NA	NA	NA	NA	NA	NA	NA	NA	NA	NA	NA	NA
DEL_6:93687787-93687849	6	93687787	93687849	-63	DEL	0.323204	1053	0.33776	0.338833	0.299065	0.186047	NA	NA	NA	NA	NA	NA	NA	NA	NA	NA	NA	NA	NA	NA	NA	NA	NA	NA	NA	NA
DEL_6:93834776-93834841	6	93834776	93834841	-66	DEL	0.392762	1476	0.389883	0.390252	0.395652	0.423077	NA	NA	NA	NA	NA	NA	NA	NA	NA	NA	NA	NA	NA	NA	NA	NA	NA	NA	NA	NA
DEL_6:94024780-94026123	6	94024780	94026123	-1344	DEL	0.00660689	28	0.00683807	0.00674091	0	0.00925926	NA	NA	NA	NA	NA	NA	NA	NA	NA	NA	NA	NA	NA	NA	NA	NA	NA	NA	NA	NA
DEL_6:94128256-94128348	6	94128256	94128348	-93	DEL	0.164919	409	0.178938	0.176295	0.1	0.0517241	NA	NA	NA	NA	NA	NA	NA	NA	NA	NA	NA	NA	NA	NA	NA	NA	NA	NA	NA	NA
DEL_6:94176561-94176734	6	94176561	94176734	-174	DEL	0.000253421	1	0.000294291	0	0	0	NA	NA	NA	NA	NA	NA	NA	NA	NA	NA	NA	NA	NA	NA	NA	NA	NA	NA	NA	NA
DEL_6:94278112-94278221	6	94278112	94278221	-110	DEL	0.00993831	29	0.0115446	0.0114991	0	0	NA	NA	NA	NA	NA	NA	NA	NA	NA	NA	NA	NA	NA	NA	NA	NA	NA	NA	NA	NA
DEL_6:94467382-94467625	6	94467382	94467625	-244	DEL	0.0585027	236	0.0573487	0.0579889	0.113281	0.025974	NA	NA	NA	NA	NA	NA	NA	NA	NA	NA	NA	NA	NA	NA	NA	NA	NA	NA	NA	NA
DEL_6:94483604-94484619	6	94483604	94484619	-1016	DEL	0.61897	1899	0.64612	0.643687	0.487952	0.25	NA	NA	NA	NA	NA	NA	NA	NA	NA	NA	NA	NA	NA	NA	NA	NA	NA	NA	NA	NA
DEL_6:94556203-94735938	6	94556203	94735938	-179736	DEL	0.000473261	2	0.000548847	0.000587544	0	0	NA	NA	NA	NA	NA	NA	NA	NA	NA	NA	NA	NA	NA	NA	NA	NA	NA	NA	NA	NA
DEL_6:94579521-94582170	6	94579521	94582170	-2650	DEL	0.0579502	242	0.0609688	0.0595948	0.0839695	0.00310559	NA	NA	NA	NA	NA	NA	NA	NA	NA	NA	NA	NA	NA	NA	NA	NA	NA	NA	NA	NA
DEL_6:94579529-94582069	6	94579529	94582069	-2541	DEL	0.0578947	242	0.060901	0.0595238	0.0839695	0.00310559	NA	NA	NA	NA	NA	NA	NA	NA	NA	NA	NA	NA	NA	NA	NA	NA	NA	NA	NA	NA
DEL_6:9460144-9460482	6	9460144	9460482	-339	DEL	0.709526	2726	0.709541	0.708495	0.726891	0.695205	NA	NA	NA	NA	NA	NA	NA	NA	NA	NA	NA	NA	NA	NA	NA	NA	NA	NA	NA	NA
DEL_6:94641559-94650787	6	94641559	94650787	-9229	DEL	0.000231481	1	0.000267953	0.000286862	0	0	NA	NA	NA	NA	NA	NA	NA	NA	NA	NA	NA	NA	NA	NA	NA	NA	NA	NA	NA	NA
DEL_6:94863959-94864285	6	94863959	94864285	-327	DEL	0.0106727	33	0.000378501	0.000404858	0.0206186	0.109375	NA	NA	NA	NA	NA	NA	NA	NA	NA	NA	NA	NA	NA	NA	NA	NA	NA	NA	NA	NA
DEL_6:94929849-94939822	6	94929849	94939822	-9974	DEL	0.00115154	5	0.00133191	0.00142531	0	0	NA	NA	NA	NA	NA	NA	NA	NA	NA	NA	NA	NA	NA	NA	NA	NA	NA	NA	NA	NA
DEL_6:94945421-94953986	6	94945421	94953986	-8566	DEL	0.00099108	4	0.00113058	0.000907441	0	0	NA	NA	NA	NA	NA	NA	NA	NA	NA	NA	NA	NA	NA	NA	NA	NA	NA	NA	NA	NA
DEL_6:9510206-9510292	6	9510206	9510292	-87	DEL	0.000253936	1	0.000294985	0	0	0	NA	NA	NA	NA	NA	NA	NA	NA	NA	NA	NA	NA	NA	NA	NA	NA	NA	NA	NA	NA
DEL_6:95209879-95210253	6	95209879	95210253	-375	DEL	0.000448833	1	0	0	0	0.00574713	NA	NA	NA	NA	NA	NA	NA	NA	NA	NA	NA	NA	NA	NA	NA	NA	NA	NA	NA	NA
DEL_6:95251049-95252988	6	95251049	95252988	-1940	DEL	0.332017	1429	0.294624	0.290276	0.457692	0.660494	NA	NA	NA	NA	NA	NA	NA	NA	NA	NA	NA	NA	NA	NA	NA	NA	NA	NA	NA	NA
DEL_6:95251177-95252917	6	95251177	95252917	-1741	DEL	0.329234	1392	0.290959	0.28651	0.457031	0.661491	NA	NA	NA	NA	NA	NA	NA	NA	NA	NA	NA	NA	NA	NA	NA	NA	NA	NA	NA	NA
DEL_6:95251181-95253017	6	95251181	95253017	-1837	DEL	0.332483	1433	0.295003	0.290564	0.458015	0.659509	NA	NA	NA	NA	NA	NA	NA	NA	NA	NA	NA	NA	NA	NA	NA	NA	NA	NA	NA	NA
DEL_6:95581773-95582320	6	95581773	95582320	-548	DEL	0.000269687	1	0.000311333	0.000332447	0	0	q16.1	MANEA	NM_024641	0	intron1-intron1	5'UTR	4081	3'	NA						NA					full=3
DEL_6:95812858-95813948	6	95812858	95813948	-1091	DEL	0.000524384	2	0.00061237	0.000327225	0	0	NA	NA	NA	NA	NA	NA	NA	NA	NA	NA	NA	NA	NA	NA	NA	NA	NA	NA	NA	NA
DEL_6:95939725-95941542	6	95939725	95941542	-1818	DEL	0.0329853	139	0.0244505	0.0255732	0.0546875	0.113208	NA	NA	NA	NA	NA	NA	NA	NA	NA	NA	NA	NA	NA	NA	NA	NA	NA	NA	NA	NA
DEL_6:96132257-96132360	6	96132257	96132360	-104	DEL	0.178839	573	0.178161	0.178298	0.145161	0.213675	q16.1	FUT9	NM_006581	0	intron2-intron2	5'UTR	18130	5'	NA						NA					full=1
DEL_6:96489618-96489780	6	96489618	96489780	-163	DEL	0.000290698	1	0.000340599	0.000364697	0	0	NA	NA	NA	NA	NA	NA	NA	NA	NA	NA	NA	NA	NA	NA	NA	NA	NA	NA	NA	NA
DEL_6:96623649-96627052	6	96623649	96627052	-3404	DEL	0.000233536	1	0.000270416	0.000289519	0	0	NA	NA	NA	NA	NA	NA	NA	NA	NA	NA	NA	NA	NA	NA	NA	NA	NA	NA	NA	NA
DEL_6:96747099-96762828	6	96747099	96762828	-15730	DEL	0.000461042	2	0.000533333	0.000570776	0	0	NA	NA	NA	NA	NA	NA	NA	NA	NA	NA	NA	NA	NA	NA	NA	NA	NA	NA	NA	NA
DEL_6:96773012-96776436	6	96773012	96776436	-3425	DEL	0.000230097	1	0	0	0	0.00306748	NA	NA	NA	NA	NA	NA	NA	NA	NA	NA	NA	NA	NA	NA	NA	NA	NA	NA	NA	NA
DEL_6:97020210-97022671	6	97020210	97022671	-2462	DEL	0.0126553	55	0.00159659	0.00113895	0.0572519	0.104294	q16.1	KLHL32	NM_001323258	0	intron4-intron4	CDS	18820	3'	NA						NA					full=1
DEL_6:97039521-97039729	6	97039521	97039729	-209	DEL	0.192409	730	0.176524	0.17518	0.20339	0.370504	q16.1	KLHL32	NM_001323258	0	intron4-intron4	CDS	1762	3'	NA						NA					full=1
DEL_6:97069653-97070046	6	97069653	97070046	-394	DEL	0.000291036	1	0.000338524	0.000363901	0	0	q16.1	KLHL32	NM_001323258	0	intron6-intron6	CDS	4927	5'	NA						NA					full=3
DEL_6:97191452-97191579	6	97191452	97191579	-128	DEL	0.00340467	14	0.000281373	0.000301023	0.00409836	0.0382166	q16.1	MMS22L	NM_001350599	0	intron14-intron14	CDS	4762	3'	NA						NA					full=1
DEL_6:97215740-97219382	6	97215740	97219382	-3643	DEL	0.000464684	2	0.000538213	0.000576369	0	0	q16.1	MMS22L	NM_001350599	0	intron14-intron14	CDS	9511	5'	NA						NA					full=3
DEL_6:9727084-9727479	6	9727084	9727479	-396	DEL	0.000252908	1	0.000295508	0.000317058	0	0	NA	NA	NA	NA	NA	NA	NA	NA	NA	NA	NA	NA	NA	NA	NA	NA	NA	NA	NA	NA
DEL_6:97489825-97492757	6	97489825	97492757	-2933	DEL	0.000240964	1	0.000279018	0	0	0	q16.1	LOC101927314	NR_110757	0	intron1-intron1	UTR	119410	3'	NA						NA					full=3
DEL_6:979423-987284	6	979423	987284	-7862	DEL	0.00115048	5	0.00133049	0.00113895	0	0	p25.3	LINC01622	NR_027115	0	intron3-intron3	UTR	11081	5'	NA						NA					full=3
DEL_6:97950785-97952803	6	97950785	97952803	-2019	DEL	0.00115875	4	0.0013587	0.00145138	0	0	NA	NA	NA	NA	NA	NA	NA	NA	NA	NA	NA	NA	NA	NA	NA	NA	NA	NA	NA	NA
DEL_6:97968854-97970659	6	97968854	97970659	-1806	DEL	0.00647549	28	0.00695559	0.00744133	0.00381679	0.00308642	NA	NA	NA	NA	NA	NA	NA	NA	NA	NA	NA	NA	NA	NA	NA	NA	NA	NA	NA	NA
DEL_6:98147707-98150158	6	98147707	98150158	-2452	DEL	0.0135291	47	0.00873656	0.00934579	0.0175439	0.062963	NA	NA	NA	NA	NA	NA	NA	NA	NA	NA	NA	NA	NA	NA	NA	NA	NA	NA	NA	NA
DEL_6:98245324-98249480	6	98245324	98249480	-4157	DEL	0.000234522	1	0.000271592	0.000290867	0	0	NA	NA	NA	NA	NA	NA	NA	NA	NA	NA	NA	NA	NA	NA	NA	NA	NA	NA	NA	NA
DEL_6:9852940-9854274	6	9852940	9854274	-1335	DEL	0.000464253	2	0	0	0	0.00613497	NA	NA	NA	NA	NA	NA	NA	NA	NA	NA	NA	NA	NA	NA	NA	NA	NA	NA	NA	NA
DEL_6:98694588-98695458	6	98694588	98695458	-871	DEL	0.00767386	32	0.00889878	0.00893389	0	0	NA	NA	NA	NA	NA	NA	NA	NA	NA	NA	NA	NA	NA	NA	NA	NA	NA	NA	NA	NA
DEL_6:98796629-98797299	6	98796629	98797299	-671	DEL	0.000235405	1	0.00027248	0.000291715	0	0	NA	NA	NA	NA	NA	NA	NA	NA	NA	NA	NA	NA	NA	NA	NA	NA	NA	NA	NA	NA
DEL_6:98941311-98943182	6	98941311	98943182	-1872	DEL	0.00138185	6	0.000532765	0.000285063	0	0.0122699	q16.2	FBXL4	NM_001278716	0	intron1-intron1	5'UTR	4623	5'	NA						NA		605654	Mitochondrial DNA depletion syndrome 13 (encephalomyopathic type), 615471 (3) AR	AR	full=1
DEL_6:99467386-99467567	6	99467386	99467567	-182	DEL	0.000997009	4	0.00115741	0.000618812	0	0	q16.2	USP45	NM_001080481	0	intron10-intron10	CDS	623	3'	NA						NA		618439	?Leber congenital amaurosis 19, 618513 (3) AR	AR	full=3
DEL_6:99543615-99545112	6	99543615	99545112	-1498	DEL	0.00440631	19	0.0050993	0.00545663	0	0	q16.2	CCNC	NM_001363537	6	exon11-intron12	CDS-3'UTR	1	5'	NA						NA					full=3
DEL_6:99546477-99550217	6	99546477	99550217	-3741	DEL	0.00254984	11	0.00294906	0.00315729	0	0	q16.2	CCNC	NM_005190	7	intron8-intron9	CDS	0	5'	NA						NA					full=3
DEL_6:99578522-99578591	6	99578522	99578591	-70	DEL	0.00182197	7	0	0	0.00442478	0.0204082	NA	NA	NA	NA	NA	NA	NA	NA	NA	NA	NA	NA	NA	NA	NA	NA	NA	NA	NA	NA
DEL_6:99586527-99587446	6	99586527	99587446	-920	DEL	0.823776	3534	0.803996	0.803933	0.938462	0.957055	NA	NA	NA	NA	NA	NA	NA	NA	NA	NA	NA	NA	NA	NA	NA	NA	NA	NA	NA	NA
DEL_6:99586628-99587442	6	99586628	99587442	-815	DEL	0.823091	3536	0.803235	0.803118	0.938462	0.957055	NA	NA	NA	NA	NA	NA	NA	NA	NA	NA	NA	NA	NA	NA	NA	NA	NA	NA	NA	NA
DEL_6:9958973-9964544	6	9958973	9964544	-5572	DEL	0.000231054	1	0	0	0.00381679	0	NA	NA	NA	NA	NA	NA	NA	NA	NA	NA	NA	NA	NA	NA	NA	NA	NA	NA	NA	NA
DEL_6:99976571-99979304	6	99976571	99979304	-2734	DEL	0.00115473	5	0.00106895	0.00114416	0.00381679	0	q16.2	MCHR2	NM_001040179	0	intron1-intron1	5'UTR	14631	5'	NA						NA					full=3
DEL_7:100051564-100054432	7	100051564	100054432	-2869	DEL	0.0087841	38	0.0093633	0.00973654	0.00763359	0.00306748	q22.1	ZSCAN21	NM_001362781	0	intron1-intron1	5'UTR	1723	5'							NA					full=1
DEL_7:100132254-100141392	7	100132254	100141392	-9139	DEL	0.000230097	1	0	0	0	0.00306748	NA	NA	NA	NA	NA	NA	NA	NA	NA	NA	NA	NA	NA	NA	NA	NA	NA	NA	NA	NA
DEL_7:100242013-100244798	7	100242013	100244798	-2786	DEL	0.00023084	1	0.000267094	0.000285878	0	0	q22.1	CASTOR3	NR_028039	0	intron1-intron1	UTR	8339	3'							NA					full=3
DEL_7:100440764-100442599	7	100440764	100442599	-1836	DEL	0.00092081	4	0.00106496	0.000854701	0	0	NA	NA	NA	NA	NA	NA	NA	NA	NA	NA	NA	NA	NA	NA	NA	NA	NA	NA	NA	NA
DEL_7:100550201-100551049	7	100550201	100551049	-849	DEL	0.00028393	1	0.000328947	0.000351617	0	0	q22.1	AGFG2	NM_006076	8	intron2-intron3	CDS	194	3'							NA					full=3
DEL_7:100553268-100565570	7	100553268	100565570	-12303	DEL	0.000460617	2	0.000532765	0.000570125	0	0	q22.1	AGFG2	NM_006076	70	intron3-exon12	CDS-3'UTR	78	3'							NA					full=3
DEL_7:10070730-10071640	7	10070730	10071640	-911	DEL	0.000465983	2	0.000538213	0.000575705	0	0	NA	NA	NA	NA	NA	NA	NA	NA	NA	NA	NA	NA	NA	NA	NA	NA	NA	NA	NA	NA
DEL_7:100729898-100743065	7	100729898	100743065	-13168	DEL	0.211071	816	0.223993	0.22322	0.105932	0.151316	q22.1	ZAN	NM_003386	9	txStart-intron7	5'UTR-CDS	3472	3'							NA					full=1
DEL_7:100730016-100743065	7	100730016	100743065	-13050	DEL	0.241371	1049	0.253858	0.252563	0.145038	0.174847	q22.1	ZAN	NM_003386	9	txStart-intron7	5'UTR-CDS	3472	3'							NA					full=1
DEL_7:100743676-100745718	7	100743676	100745718	-2043	DEL	0.0262431	114	0.0260916	0.0259259	0.0229008	0.0306748	q22.1	ZAN	NM_003386	0	intron7-intron7	CDS	819	3'							NA					full=1
DEL_7:100743688-100745624	7	100743688	100745624	-1937	DEL	0.0225477	97	0.0225806	0.0227011	0.0192308	0.0248447	q22.1	ZAN	NM_003386	0	intron7-intron7	CDS	913	3'							NA					full=1
DEL_7:100929870-100930937	7	100929870	100930937	-1068	DEL	0.000231374	1	0	0	0	0.00306748	NA	NA	NA	NA	NA	NA	NA	NA	NA	NA	NA	NA	NA	NA	NA	NA	NA	NA	NA	NA
DEL_7:100935747-100938561	7	100935747	100938561	-2815	DEL	0.0495392	215	0.054371	0.0527667	0.0419847	0	NA	NA	NA	NA	NA	NA	NA	NA	NA	NA	NA	NA	NA	NA	NA	NA	NA	NA	NA	NA
DEL_7:100935849-100938562	7	100935849	100938562	-2714	DEL	0.0423689	181	0.0466377	0.0452436	0.0348837	0	NA	NA	NA	NA	NA	NA	NA	NA	NA	NA	NA	NA	NA	NA	NA	NA	NA	NA	NA	NA
DEL_7:100935849-100938681	7	100935849	100938681	-2833	DEL	0.0423689	181	0.0466377	0.0452436	0.0348837	0	NA	NA	NA	NA	NA	NA	NA	NA	NA	NA	NA	NA	NA	NA	NA	NA	NA	NA	NA	NA
DEL_7:1009525-1014138	7	1009525	1014138	-4614	DEL	0.000230097	1	0	0	0	0.00306748	p22.3	C7orf50	NM_001350969	35	intron2-intron3	CDS	424	5'							NA					full=3
DEL_7:101039325-101040845	7	101039325	101040845	-1521	DEL	0.0262263	108	0.0280269	0.0278777	0.0198413	0.0100671	q22.1	MUC17	NM_001040105	11	exon3-exon3	CDS	2974	5'							NA					full=1
DEL_7:101245375-101245537	7	101245375	101245537	-163	DEL	0.000240848	1	0.000278087	0.000297796	0	0	NA	NA	NA	NA	NA	NA	NA	NA	NA	NA	NA	NA	NA	NA	NA	NA	NA	NA	NA	NA
DEL_7:101296383-101296698	7	101296383	101296698	-316	DEL	0.00740741	28	0	0	0.0350877	0.0740741	NA	NA	NA	NA	NA	NA	NA	NA	NA	NA	NA	NA	NA	NA	NA	NA	NA	NA	NA	NA
DEL_7:101300046-101303110	7	101300046	101303110	-3065	DEL	0.000922935	4	0.00106781	0.00114286	0	0	q22.1	LNCPRESS1	NR_146480	0	intron1-txEnd	UTR	180	5'							NA					full=3
DEL_7:101371166-101371220	7	101371166	101371220	-55	DEL	0.00026001	1	0.000300481	0.000319693	0	0	q22.1	COL26A1	NM_133457	0	intron1-intron1	CDS	7976	5'							NA					full=3
DEL_7:101415876-101416986	7	101415876	101416986	-1111	DEL	0.216914	908	0.225235	0.223341	0.296	0.0621118	q22.1	COL26A1	NM_133457	0	intron1-intron1	CDS	2990	3'							NA					full=1
DEL_7:101425102-101425270	7	101425102	101425270	-169	DEL	0.0194872	76	0.0219065	0.0222222	0	0.00704225	q22.1	COL26A1	NM_133457	0	intron2-intron2	CDS	5003	5'							NA					full=1
DEL_7:101437979-101438945	7	101437979	101438945	-967	DEL	0.0386753	167	0.0407288	0.0398509	0.0576923	0	q22.1	COL26A1	NM_133457	0	intron2-intron2	CDS	8744	3'							NA					full=1
DEL_7:10146101-10147024	7	10146101	10147024	-924	DEL	0.000262743	1	0.000305998	0	0	0	NA	NA	NA	NA	NA	NA	NA	NA	NA	NA	NA	NA	NA	NA	NA	NA	NA	NA	NA	NA
DEL_7:101467309-101467659	7	101467309	101467659	-351	DEL	0.0271977	112	0.0277778	0.0275945	0.0371901	0.0128205	q22.1	COL26A1	NM_133457	0	intron3-intron3	CDS	19522	5'							NA					full=1
DEL_7:10160618-10162368	7	10160618	10162368	-1751	DEL	0.000263713	1	0.000308261	0.000329815	0	0	NA	NA	NA	NA	NA	NA	NA	NA	NA	NA	NA	NA	NA	NA	NA	NA	NA	NA	NA	NA
DEL_7:101690915-101691236	7	101690915	101691236	-322	DEL	0.941981	3994	0.94214	0.941915	0.873016	0.993827	NA	NA	NA	NA	NA	NA	NA	NA	NA	NA	NA	NA	NA	NA	NA	NA	NA	NA	NA	NA
DEL_7:101717347-101741682	7	101717347	101741682	-24336	DEL	0.000460193	2	0.000532198	0.000569476	0	0	NA	NA	NA	NA	NA	NA	NA	NA	NA	NA	NA	NA	NA	NA	NA	NA	NA	NA	NA	NA
DEL_7:101727487-101734828	7	101727487	101734828	-7342	DEL	0.000921234	4	0.00106553	0.000855188	0	0	NA	NA	NA	NA	NA	NA	NA	NA	NA	NA	NA	NA	NA	NA	NA	NA	NA	NA	NA	NA
DEL_7:101735003-101735106	7	101735003	101735106	-104	DEL	0.00101163	4	0.00117096	0.000938673	0	0	NA	NA	NA	NA	NA	NA	NA	NA	NA	NA	NA	NA	NA	NA	NA	NA	NA	NA	NA	NA
DEL_7:101739102-101740738	7	101739102	101740738	-1637	DEL	0.0122064	53	0.000532765	0.000570125	0.0305344	0.131902	NA	NA	NA	NA	NA	NA	NA	NA	NA	NA	NA	NA	NA	NA	NA	NA	NA	NA	NA	NA
DEL_7:101739260-101740720	7	101739260	101740720	-1461	DEL	0.00141243	6	0	0	0	0.023622	NA	NA	NA	NA	NA	NA	NA	NA	NA	NA	NA	NA	NA	NA	NA	NA	NA	NA	NA	NA
DEL_7:101775633-101775755	7	101775633	101775755	-123	DEL	0.00463189	19	0	0	0.00396825	0.056962	NA	NA	NA	NA	NA	NA	NA	NA	NA	NA	NA	NA	NA	NA	NA	NA	NA	NA	NA	NA
DEL_7:101806112-101806893	7	101806112	101806893	-782	DEL	0.000230734	1	0.000266951	0.000285714	0	0	NA	NA	NA	NA	NA	NA	NA	NA	NA	NA	NA	NA	NA	NA	NA	NA	NA	NA	NA	NA
DEL_7:101903526-101903597	7	101903526	101903597	-72	DEL	0.00050226	2	0.000581058	0.000620347	0	0	q22.1	CUX1	NM_001202543	0	intron1-intron1	CDS	12517	3'							NA		116896	Global developmental delay with or without impaired intellectual development, 618330 (3) AD	AD	full=3
DEL_7:101996245-101997956	7	101996245	101997956	-1712	DEL	0.00184247	8	0	0	0	0.0245399	q22.1	CUX1	NM_001202543	0	intron2-intron2	CDS	30141	3'							NA		116896	Global developmental delay with or without impaired intellectual development, 618330 (3) AD	AD	full=1
DEL_7:102009331-102012083	7	102009331	102012083	-2753	DEL	0.000230097	1	0.000266099	0.000284738	0	0	q22.1	CUX1	NM_001202543	0	intron2-intron2	CDS	16014	3'							NA		116896	Global developmental delay with or without impaired intellectual development, 618330 (3) AD	AD	full=3
DEL_7:102017876-102019574	7	102017876	102019574	-1699	DEL	0.000691563	3	0.000533333	0.000570776	0	0.00306748	q22.1	CUX1	NM_001202543	0	intron2-intron2	CDS	8523	3'							NA		116896	Global developmental delay with or without impaired intellectual development, 618330 (3) AD	AD	full=3
DEL_7:102081267-102084759	7	102081267	102084759	-3493	DEL	0.163013	699	0.175216	0.173121	0.147287	0.0368098	q22.1	CUX1	NM_001202543	0	intron4-intron4	CDS	10850	5'							NA		116896	Global developmental delay with or without impaired intellectual development, 618330 (3) AD	AD	full=1
DEL_7:102100005-102100401	7	102100005	102100401	-397	DEL	0.000481232	2	0.000557103	0.000594884	0	0	q22.1	CUX1	NM_001202543	0	intron5-intron5	CDS	2504	5'							NA		116896	Global developmental delay with or without impaired intellectual development, 618330 (3) AD	AD	full=3
DEL_7:102260643-102265633	7	102260643	102265633	-4991	DEL	0.00138058	6	0.00133049	0.00142369	0	0.00306748	q22.1	CUX1	NM_001202544	0	intron13-intron13	CDS	7732	3'							NA		116896	Global developmental delay with or without impaired intellectual development, 618330 (3) AD	AD	full=3
DEL_7:102300024-102305298	7	102300024	102305298	-5275	DEL	0.000460193	2	0.000532198	0.000569476	0	0	q22.1	SH2B2	NM_020979	37	intron1-intron2	CDS	497	3'							NA					full=3
DEL_7:102312924-102313759	7	102312924	102313759	-836	DEL	0.00300648	13	0.00187066	0.002	0.0230769	0	q22.1	SH2B2	NM_020979	0	intron4-intron4	CDS	576	3'							NA					full=3
DEL_7:102313054-102313767	7	102313054	102313767	-714	DEL	0.00348837	15	0.00241676	0.00258324	0.0234375	0	q22.1	SH2B2	NM_020979	0	intron4-intron4	CDS	568	3'							NA					full=3
DEL_7:102332366-102333585	7	102332366	102333585	-1220	DEL	0.00023245	1	0	0	0.00381679	0	NA	NA	NA	NA	NA	NA	NA	NA	NA	NA	NA	NA	NA	NA	NA	NA	NA	NA	NA	NA
DEL_7:102441341-102442144	7	102441341	102442144	-804	DEL	0.00138313	6	0	0	0	0.0184049	q22.1	ORAI2	NM_001271818	0	intron3-intron3	CDS	2160	5'							NA					full=1
DEL_7:10265319-10265444	7	10265319	10265444	-126	DEL	0.0068157	25	0	0	0.00900901	0.0793103	NA	NA	NA	NA	NA	NA	NA	NA	NA	NA	NA	NA	NA	NA	NA	NA	NA	NA	NA	NA
DEL_7:102726254-102733923	7	102726254	102733923	-7670	DEL	0.0463437	199	0.0374663	0.0377957	0.0307692	0.160494	q22.1	RASA4DP	NR_146066	0	intron1-intron1	UTR	14680	5'							NA					full=1
DEL_7:102848257-102848597	7	102848257	102848597	-341	DEL	0.467324	1659	0.441722	0.441135	0.439815	0.732484	q22.1	FAM185A	NR_146979	0	intron6-intron6	UTR	62	3'							NA					full=1
DEL_7:102848257-102848597	7	102848257	102848597	-341	DEL	0.467324	1659	0.441722	0.441135	0.439815	0.732484	q22.1	FBXL13	NM_145032	0	intron17-intron17	CDS	6179	5'							NA					full=1
DEL_7:102865422-102867727	7	102865422	102867727	-2306	DEL	0.00023116	1	0	0	0	0.00306748	q22.1	FBXL13	NM_145032	0	intron16-intron16	CDS	9739	5'							NA					full=3
DEL_7:102865810-102868514	7	102865810	102868514	-2705	DEL	0.000693802	3	0.000802568	0.000859107	0	0	q22.1	FBXL13	NM_145032	0	intron16-intron16	CDS	8952	5'							NA					full=3
DEL_7:102955224-102956429	7	102955224	102956429	-1206	DEL	0.00115741	5	0.00133833	0.00114613	0	0	q22.1	FBXL13	NM_145032	0	intron8-intron8	CDS	7103	5'							NA					full=3
DEL_7:103061939-103070078	7	103061939	103070078	-8140	DEL	0.000231267	1	0.000267666	0.000286533	0	0	q22.1	FBXL13	NM_145032	0	intron1-intron1	5'UTR	4167	5'							NA					full=3
DEL_7:103452498-103456098	7	103452498	103456098	-3601	DEL	0.00601017	26	0	0	0.00381679	0.0766871	q22.1	LOC101927870	NR_110141	0	intron2-intron2	UTR	5830	5'							NA					full=1
DEL_7:103625672-103627675	7	103625672	103627675	-2004	DEL	0.00807568	35	0.0088094	0.00914286	0.00763359	0	q22.1	RELN	NM_173054	0	intron20-intron20	CDS	2264	5'							NA		600514	Lissencephaly 2 (Norman-Roberts type), 257320 (3) AR;(Epilepsy, familial temporal lobe, 7), 616436 (3) AD	AD;AR	full=1
DEL_7:103756558-103758752	7	103756558	103758752	-2195	DEL	0.00023245	1	0	0	0.00381679	0	q22.1	RELN	NM_173054	0	intron4-intron4	CDS	3344	3'							NA		600514	Lissencephaly 2 (Norman-Roberts type), 257320 (3) AR;(Epilepsy, familial temporal lobe, 7), 616436 (3) AD	AD;AR	full=3
DEL_7:103822619-103822942	7	103822619	103822942	-324	DEL	0.971485	3952	0.979155	0.979548	0.968504	0.887821	q22.1	RELN	NM_173054	0	intron3-intron3	CDS	10594	5'							NA		600514	Lissencephaly 2 (Norman-Roberts type), 257320 (3) AR;(Epilepsy, familial temporal lobe, 7), 616436 (3) AD	AD;AR	full=1
DEL_7:10404884-10405303	7	10404884	10405303	-420	DEL	0.00427553	18	0	0	0.0232558	0.0372671	NA	NA	NA	NA	NA	NA	NA	NA	NA	NA	NA	NA	NA	NA	NA	NA	NA	NA	NA	NA
DEL_7:104158966-104159023	7	104158966	104159023	-58	DEL	0.213264	656	0.222222	0.22476	0.189655	0.122727	q22.1	ORC5	NM_002553	0	intron12-intron12	CDS	2048	5'							NA					full=1
DEL_7:104215986-104216305	7	104215986	104216305	-320	DEL	0.308682	1152	0.270522	0.272485	0.402655	0.658621	NA	NA	NA	NA	NA	NA	NA	NA	NA	NA	NA	NA	NA	NA	NA	NA	NA	NA	NA	NA
DEL_7:104234489-104234797	7	104234489	104234797	-309	DEL	0.348125	1318	0.341687	0.341639	0.389381	0.388889	NA	NA	NA	NA	NA	NA	NA	NA	NA	NA	NA	NA	NA	NA	NA	NA	NA	NA	NA	NA
DEL_7:104316377-104316456	7	104316377	104316456	-80	DEL	0.00026738	1	0.000311333	0.000332447	0	0	NA	NA	NA	NA	NA	NA	NA	NA	NA	NA	NA	NA	NA	NA	NA	NA	NA	NA	NA	NA
DEL_7:104389867-104389970	7	104389867	104389970	-104	DEL	0.000283447	1	0	0	0	0.00357143	q22.2	LHFPL3	NM_199000	0	intron1-intron1	CDS	60643	5'							NA					full=3
DEL_7:104392894-104397113	7	104392894	104397113	-4220	DEL	0.000231803	1	0.000268384	0.000287356	0	0	q22.2	LHFPL3	NM_199000	0	intron1-intron1	CDS	63670	5'							NA					full=3
DEL_7:104489067-104489349	7	104489067	104489349	-283	DEL	0.662553	2523	0.675831	0.677482	0.70082	0.452756	q22.2	LHFPL3	NM_199000	0	intron1-intron1	CDS	159843	5'							NA					full=3
DEL_7:104502362-104502421	7	104502362	104502421	-60	DEL	0.000529661	2	0.000613874	0.000658328	0	0	q22.2	LHFPL3	NM_199000	0	intron1-intron1	CDS	173138	5'							NA					full=3
DEL_7:104824128-104836103	7	104824128	104836103	-11976	DEL	0.00465983	20	0.00323799	0.0034642	0	0.0246914	q22.2	LHFPL3	NM_199000	0	intron2-intron2	CDS	70083	3'							NA					full=3
DEL_7:104928303-104930446	7	104928303	104930446	-2144	DEL	0.00277264	12	0.00294118	0.00314825	0	0.00306748	NA	NA	NA	NA	NA	NA	NA	NA	NA	NA	NA	NA	NA	NA	NA	NA	NA	NA	NA	NA
DEL_7:104949685-104949790	7	104949685	104949790	-106	DEL	0.318612	1212	0.326642	0.325649	0.285088	0.253472	NA	NA	NA	NA	NA	NA	NA	NA	NA	NA	NA	NA	NA	NA	NA	NA	NA	NA	NA	NA
DEL_7:104954574-104963069	7	104954574	104963069	-8496	DEL	0.000230097	1	0.000266099	0.000284738	0	0	NA	NA	NA	NA	NA	NA	NA	NA	NA	NA	NA	NA	NA	NA	NA	NA	NA	NA	NA	NA
DEL_7:10516360-10516436	7	10516360	10516436	-77	DEL	0.000289687	1	0	0	0	0.00390625	p21.3	MGC4859	NR_147499	0	intron2-intron2	UTR	45045	5'							NA					full=3
DEL_7:105424538-105440444	7	105424538	105440444	-15907	DEL	0.000460617	2	0	0	0.00763359	0	NA	NA	NA	NA	NA	NA	NA	NA	NA	NA	NA	NA	NA	NA	NA	NA	NA	NA	NA	NA
DEL_7:105428181-105431428	7	105428181	105431428	-3248	DEL	0.000693161	3	0.00026738	0.000286041	0.00763359	0	NA	NA	NA	NA	NA	NA	NA	NA	NA	NA	NA	NA	NA	NA	NA	NA	NA	NA	NA	NA
DEL_7:105582719-105589211	7	105582719	105589211	-6493	DEL	0.000230097	1	0	0	0.00381679	0	NA	NA	NA	NA	NA	NA	NA	NA	NA	NA	NA	NA	NA	NA	NA	NA	NA	NA	NA	NA
DEL_7:105667403-105667719	7	105667403	105667719	-317	DEL	0.276662	799	0.285322	0.284454	0.335443	0.104396	q22.3	ATXN7L1	NM_001385596	0	intron3-intron3	CDS	2115	3'							NA					full=1
DEL_7:105720388-105722659	7	105720388	105722659	-2272	DEL	0.000920387	4	0.000798297	0.000854214	0	0.00306748	q22.3	ATXN7L1	NM_001385596	0	intron3-intron3	CDS	55100	3'							NA					full=3
DEL_7:105749113-105750624	7	105749113	105750624	-1512	DEL	0.0159059	69	0.0162667	0.0156963	0.0305344	0	q22.3	ATXN7L1	NM_001385596	0	intron3-intron3	CDS	37979	5'							NA					full=1
DEL_7:10575491-10684922	7	10575491	10684922	-109432	DEL	0.00023663	1	0.000274725	0.000294464	0	0	p21.3	MGC4859	NR_147499	0	intron1-intron1	UTR	13914	3'							NA					full=1
DEL_7:105879625-105887584	7	105879625	105887584	-7960	DEL	0.000230097	1	0.000266099	0.000284738	0	0	NA	NA	NA	NA	NA	NA	NA	NA	NA	NA	NA	NA	NA	NA	NA	NA	NA	NA	NA	NA
DEL_7:106005086-106006092	7	106005086	106006092	-1007	DEL	0.00092081	4	0.000798722	0.000854701	0	0.00306748	q22.3	CDHR3	NM_001301161	0	intron7-intron7	CDS	399	5'							NA					full=3
DEL_7:106093544-106093883	7	106093544	106093883	-340	DEL	0.415392	1684	0.457787	0.456881	0.243902	0.0629139	q22.3	SYPL1	NM_001381911	0	intron4-intron4	CDS	407	3'							NA					full=1
DEL_7:106098530-106098638	7	106098530	106098638	-109	DEL	0.000242483	1	0.000280741	0.000300661	0	0	q22.3	SYPL1	NM_001381911	0	intron3-intron3	CDS	519	5'							NA					full=3
DEL_7:10650780-10650897	7	10650780	10650897	-118	DEL	0.00051573	2	0	0	0	0.00724638	p21.3	MGC4859	NR_147499	0	intron1-intron1	UTR	89203	3'							NA					full=3
DEL_7:106628419-106629185	7	106628419	106629185	-767	DEL	0.0100636	38	0.0101915	0.00892267	0	0.0171233	NA	NA	NA	NA	NA	NA	NA	NA	NA	NA	NA	NA	NA	NA	NA	NA	NA	NA	NA	NA
DEL_7:106944120-106946456	7	106944120	106946456	-2337	DEL	0.00115634	5	0.000267666	0.000286369	0.0152672	0	NA	NA	NA	NA	NA	NA	NA	NA	NA	NA	NA	NA	NA	NA	NA	NA	NA	NA	NA	NA
DEL_7:1070762-1070935	7	1070762	1070935	-174	DEL	0.00302045	13	0	0	0.0078125	0.0345912	p22.3	C7orf50	NM_001134395	0	intron2-intron2	CDS	56321	5'							NA					full=1
DEL_7:107083322-107089063	7	107083322	107089063	-5742	DEL	0.00115048	5	0.000798297	0.000854214	0.00763359	0	q22.3	PRKAR2B	NM_002736	0	intron2-intron2	CDS	13006	5'							NA					full=3
DEL_7:107346537-107368567	7	107346537	107368567	-22031	DEL	0.000230097	1	0.000266099	0.000284738	0	0	q22.3	COG5	NM_001379511	8	intron8-intron10	CDS	4027	5'					dbVar:nssv17971784	7:107362013-107362440	2	COG5-CDG	606821	Congenital disorder of glycosylation, type IIi, 613612 (3) AR	AR	full=3
DEL_7:10748641-10762832	7	10748641	10762832	-14192	DEL	0.00499762	21	0.00552181	0.00591366	0.00387597	0	p21.3	MGC4859	NR_147499	0	intron1-intron1	UTR	17049	5'							NA					full=3
DEL_7:107532997-107535574	7	107532997	107535574	-2578	DEL	0.00327256	14	0	0	0.00384615	0.0403727	q22.3	COG5	NM_001379511	0	intron5-intron5	CDS	5640	3'							NA		606821	Congenital disorder of glycosylation, type IIi, 613612 (3) AR	AR	full=1
DEL_7:107621826-107641835	7	107621826	107641835	-20010	DEL	0.000460829	2	0.000533049	0.000285225	0	0	q22.3	BCAP29	NM_001371355	12	exon8-txEnd	CDS-3'UTR	197	3'							NA					full=3
DEL_7:107621826-107641835	7	107621826	107641835	-20010	DEL	0.000460829	2	0.000533049	0.000285225	0	0	q22.3	DUS4L-BCAP29	NM_001371364	0	exon15-txEnd	3'UTR	3499	3'							NA					full=3
DEL_7:107640132-107640204	7	107640132	107640204	-73	DEL	0.000277008	1	0	0	0	0.0034965	NA	NA	NA	NA	NA	NA	NA	NA	NA	NA	NA	NA	NA	NA	NA	NA	NA	NA	NA	NA
DEL_7:107796700-107796790	7	107796700	107796790	-91	DEL	0.00123396	5	0	0	0	0.0164474	q22.3	SLC26A3	NM_000111	0	intron1-intron1	5'UTR	2103	3'							NA		126650	Diarrhea 1, secretory chloride, congenital, 214700 (3) AR	AR	full=1
DEL_7:107823622-107824295	7	107823622	107824295	-674	DEL	0.196395	839	0.208514	0.209275	0.155039	0.0920245	NA	NA	NA	NA	NA	NA	NA	NA	NA	NA	NA	NA	NA	NA	NA	NA	NA	NA	NA	NA
DEL_7:108043538-108043682	7	108043538	108043682	-145	DEL	0.299571	837	0.237435	0.238383	0.415	0.72028	q31.1	LAMB4	NM_001318046	0	intron29-intron29	CDS	69	5'							NA					full=1
DEL_7:108523357-108523555	7	108523357	108523555	-199	DEL	0.000238436	1	0	0	0	0.00316456	q31.1	PNPLA8	NM_001256007	0	intron1-intron1	5'UTR	1836	3'							NA		612123	?Mitochondrial myopathy with lactic acidosis, 251950 (3) AR	AR	full=3
DEL_7:108537865-108544244	7	108537865	108544244	-6380	DEL	0.000230734	1	0	0	0	0.00306748	NA	NA	NA	NA	NA	NA	NA	NA	NA	NA	NA	NA	NA	NA	NA	NA	NA	NA	NA	NA
DEL_7:108551795-108552290	7	108551795	108552290	-496	DEL	0.000239006	1	0.000277008	0.000296912	0	0	NA	NA	NA	NA	NA	NA	NA	NA	NA	NA	NA	NA	NA	NA	NA	NA	NA	NA	NA	NA
DEL_7:108577847-108587855	7	108577847	108587855	-10009	DEL	0.000231267	1	0.000267666	0.000286533	0	0	NA	NA	NA	NA	NA	NA	NA	NA	NA	NA	NA	NA	NA	NA	NA	NA	NA	NA	NA	NA
DEL_7:108605146-108605379	7	108605146	108605379	-234	DEL	0.00171317	7	0.00199203	0.00213415	0	0	NA	NA	NA	NA	NA	NA	NA	NA	NA	NA	NA	NA	NA	NA	NA	NA	NA	NA	NA	NA
DEL_7:10873590-10878491	7	10873590	10878491	-4902	DEL	0.000755287	3	0.00087668	0.000938673	0	0	NA	NA	NA	NA	NA	NA	NA	NA	NA	NA	NA	NA	NA	NA	NA	NA	NA	NA	NA	NA
DEL_7:10893186-10895700	7	10893186	10895700	-2515	DEL	0.000232126	1	0	0	0	0.00306748	NA	NA	NA	NA	NA	NA	NA	NA	NA	NA	NA	NA	NA	NA	NA	NA	NA	NA	NA	NA
DEL_7:109015287-109015491	7	109015287	109015491	-205	DEL	0.000296384	1	0.000348432	0.000372578	0	0	NA	NA	NA	NA	NA	NA	NA	NA	NA	NA	NA	NA	NA	NA	NA	NA	NA	NA	NA	NA
DEL_7:109016481-109016578	7	109016481	109016578	-98	DEL	0.000278242	1	0.000322165	0.000344116	0	0	NA	NA	NA	NA	NA	NA	NA	NA	NA	NA	NA	NA	NA	NA	NA	NA	NA	NA	NA	NA
DEL_7:109231841-109232605	7	109231841	109232605	-765	DEL	0.000242483	1	0.000281057	0.0003003	0	0	NA	NA	NA	NA	NA	NA	NA	NA	NA	NA	NA	NA	NA	NA	NA	NA	NA	NA	NA	NA
DEL_7:109442973-109537953	7	109442973	109537953	-94981	DEL	0.000234632	1	0	0	0.00381679	0	NA	NA	NA	NA	NA	NA	NA	NA	NA	NA	NA	NA	NA	NA	NA	NA	NA	NA	NA	NA
DEL_7:10963729-10966910	7	10963729	10966910	-3182	DEL	0.000230097	1	0	0	0	0.00306748	NA	NA	NA	NA	NA	NA	NA	NA	NA	NA	NA	NA	NA	NA	NA	NA	NA	NA	NA	NA
DEL_7:109772660-109773994	7	109772660	109773994	-1335	DEL	0.000489956	2	0	0	0	0.00636943	NA	NA	NA	NA	NA	NA	NA	NA	NA	NA	NA	NA	NA	NA	NA	NA	NA	NA	NA	NA
DEL_7:109796632-109813841	7	109796632	109813841	-17210	DEL	0.352267	1507	0.377639	0.378691	0.242308	0.151235	NA	NA	NA	NA	NA	NA	NA	NA	NA	NA	NA	NA	NA	NA	NA	NA	NA	NA	NA	NA
DEL_7:11018141-11022069	7	11018141	11022069	-3929	DEL	0.000230097	1	0.000266099	0.000284738	0	0	p21.3	PHF14	NM_014660	0	intron5-intron5	CDS	798	3'							NA					full=3
DEL_7:110326497-110326630	7	110326497	110326630	-134	DEL	0.000255363	1	0.000296912	0.000317864	0	0	NA	NA	NA	NA	NA	NA	NA	NA	NA	NA	NA	NA	NA	NA	NA	NA	NA	NA	NA	NA
DEL_7:110502-110601	7	110502	110601	-100	DEL	0.217058	850	0.226303	0.22733	0.209402	0.120915	NA	NA	NA	NA	NA	NA	NA	NA	NA	NA	NA	NA	NA	NA	NA	NA	NA	NA	NA	NA
DEL_7:110508273-110512300	7	110508273	110512300	-4028	DEL	0.00138632	6	0.00160428	0.00143102	0	0	NA	NA	NA	NA	NA	NA	NA	NA	NA	NA	NA	NA	NA	NA	NA	NA	NA	NA	NA	NA
DEL_7:110541908-110548376	7	110541908	110548376	-6469	DEL	0.399186	1667	0.406817	0.404061	0.376	0.322917	NA	NA	NA	NA	NA	NA	NA	NA	NA	NA	NA	NA	NA	NA	NA	NA	NA	NA	NA	NA
DEL_7:110591901-110592119	7	110591901	110592119	-219	DEL	0.00049334	2	0	0	0	0.00632911	NA	NA	NA	NA	NA	NA	NA	NA	NA	NA	NA	NA	NA	NA	NA	NA	NA	NA	NA	NA
DEL_7:110824455-110878408	7	110824455	110878408	-53954	DEL	0.000245339	1	0.000285225	0.000305064	0	0	q31.1	IMMP2L	NM_001244606	0	intron6-intron6	CDS	8184	5'							NA					full=1
DEL_7:110896480-110896658	7	110896480	110896658	-179	DEL	0.55675	2227	0.522384	0.5289	0.662602	0.850318	q31.1	IMMP2L	NM_001244606	0	intron5-intron5	CDS	9785	3'							NA					full=1
DEL_7:11123815-11157467	7	11123815	11157467	-33653	DEL	0.000289352	1	0.000340136	0.000363372	0	0	p21.3	PHF14	NM_001007157	0	intron17-intron17	CDS	11948	3'							NA					full=3
DEL_7:111377984-111399115	7	111377984	111399115	-21132	DEL	0.000258131	1	0.000301386	0	0	0	q31.1	IMMP2L	NM_001244606	0	intron4-intron4	CDS	88122	5'							NA					full=1
DEL_7:111408129-111443369	7	111408129	111443369	-35241	DEL	0.00314313	13	0	0	0.0155039	0.028481	q31.1	IMMP2L	NM_001350961	13	intron4-intron5	CDS	9129	5'							NA					full=1
DEL_7:111411850-111559813	7	111411850	111559813	-147964	DEL	0.000233427	1	0	0	0	0.00322581	q31.1	IMMP2L	NM_001350961	52	intron2-intron5	5'UTR-CDS	2037	5'							NA					full=1
DEL_7:111425275-111427205	7	111425275	111427205	-1931	DEL	0.0447674	154	0.047379	0.04683	0.0480769	0.0117188	q31.1	IMMP2L	NM_001244606	0	intron4-intron4	CDS	60032	5'							NA					full=1
DEL_7:111432182-111434455	7	111432182	111434455	-2274	DEL	0.00120308	5	0.00138735	0.00148633	0	0	q31.1	IMMP2L	NM_001244606	0	intron4-intron4	CDS	52782	5'							NA					full=1
DEL_7:111458301-111637126	7	111458301	111637126	-178826	DEL	0.000924214	4	0.00106838	0.000857633	0	0	q31.1	IMMP2L	NM_001350964	100	txStart-txEnd	5'UTR-3'UTR	NA								NA					full=1
DEL_7:111468905-111621578	7	111468905	111621578	-152674	DEL	0.000462535	2	0.000534759	0.000572082	0	0	q31.1	IMMP2L	NM_001350964	100	txStart-txEnd	5'UTR-3'UTR	NA								NA					full=1
DEL_7:1115430-1116115	7	1115430	1116115	-686	DEL	0.189815	779	0.202032	0.202237	0.168	0.0677419	p22.3	C7orf50	NM_001134395	0	intron2-intron2	CDS	11141	5'							NA					full=1
DEL_7:111568695-111620569	7	111568695	111620569	-51875	DEL	0.000693802	3	0	0	0	0.00920245	NA	NA	NA	NA	NA	NA	NA	NA	NA	NA	NA	NA	NA	NA	NA	NA	NA	NA	NA	NA
DEL_7:111582234-111582432	7	111582234	111582432	-199	DEL	0.0603039	254	0.0574176	0.0569918	0.0826772	0.0754717	NA	NA	NA	NA	NA	NA	NA	NA	NA	NA	NA	NA	NA	NA	NA	NA	NA	NA	NA	NA
DEL_7:111601766-111636788	7	111601766	111636788	-35023	DEL	0.000230947	1	0.000266951	0.000285551	0	0	NA	NA	NA	NA	NA	NA	NA	NA	NA	NA	NA	NA	NA	NA	NA	NA	NA	NA	NA	NA
DEL_7:111603340-111643332	7	111603340	111643332	-39993	DEL	0.00023084	1	0	0	0.00381679	0	NA	NA	NA	NA	NA	NA	NA	NA	NA	NA	NA	NA	NA	NA	NA	NA	NA	NA	NA	NA
DEL_7:111610206-111616548	7	111610206	111616548	-6343	DEL	0.00646651	28	0.00240256	0.00228571	0	0.0582822	NA	NA	NA	NA	NA	NA	NA	NA	NA	NA	NA	NA	NA	NA	NA	NA	NA	NA	NA	NA
DEL_7:111641245-111671602	7	111641245	111671602	-30358	DEL	0.000230415	1	0	0	0.00384615	0	NA	NA	NA	NA	NA	NA	NA	NA	NA	NA	NA	NA	NA	NA	NA	NA	NA	NA	NA	NA
DEL_7:111716768-111720494	7	111716768	111720494	-3727	DEL	0.00299126	13	0.00292709	0.00256264	0.00763359	0	NA	NA	NA	NA	NA	NA	NA	NA	NA	NA	NA	NA	NA	NA	NA	NA	NA	NA	NA	NA
DEL_7:111829633-111832003	7	111829633	111832003	-2371	DEL	0.000462535	2	0.000535332	0.000573066	0	0	q31.1	DOCK4	NM_001363540	0	intron26-intron26	CDS	2584	5'							NA					full=3
DEL_7:112043442-112044077	7	112043442	112044077	-636	DEL	0.00195695	8	0.00113572	0.00121507	0.00393701	0.00961538	q31.1	DOCK4	NM_001363540	0	intron1-intron1	CDS	39311	3'							NA					full=1
DEL_7:112287878-112287958	7	112287878	112287958	-81	DEL	0.0224359	91	0.00909608	0.00910194	0.0211864	0.178808	q31.1	ZNF277	NM_021994	0	intron2-intron2	CDS	804	5'							NA					full=1
DEL_7:112301711-112323091	7	112301711	112323091	-21381	DEL	0.00393519	17	0.00401929	0.00315548	0	0.00613497	q31.1	ZNF277	NM_021994	6	intron4-intron5	CDS	4625	3'							NA					full=1
DEL_7:112365743-112365796	7	112365743	112365796	-54	DEL	0.00049334	2	0.000570776	0.000609013	0	0	NA	NA	NA	NA	NA	NA	NA	NA	NA	NA	NA	NA	NA	NA	NA	NA	NA	NA	NA	NA
DEL_7:112689373-112690323	7	112689373	112690323	-951	DEL	0.00330657	14	0	0	0.0192308	0.028125	q31.1	LOC101928012	NR_110158	0	intron5-intron5	UTR	9006	3'							NA					full=1
DEL_7:112810152-112812970	7	112810152	112812970	-2819	DEL	0.000231696	1	0.000268097	0	0	0	NA	NA	NA	NA	NA	NA	NA	NA	NA	NA	NA	NA	NA	NA	NA	NA	NA	NA	NA	NA
DEL_7:112857065-112857391	7	112857065	112857391	-327	DEL	0.00329341	11	0	0	0.00510204	0.0406504	q31.1	BMT2	NM_152556	0	intron3-intron3	CDS	24390	3'							NA					full=1
DEL_7:112999115-112999174	7	112999115	112999174	-60	DEL	0.013899	38	0.015812	0.0151237	0.0060241	0	NA	NA	NA	NA	NA	NA	NA	NA	NA	NA	NA	NA	NA	NA	NA	NA	NA	NA	NA	NA
DEL_7:113226086-113229312	7	113226086	113229312	-3227	DEL	0.00165172	7	0.000273673	0.000293083	0.0115385	0.00925926	NA	NA	NA	NA	NA	NA	NA	NA	NA	NA	NA	NA	NA	NA	NA	NA	NA	NA	NA	NA
DEL_7:113644658-113645178	7	113644658	113645178	-521	DEL	0.000246427	1	0	0	0	0.00324675	NA	NA	NA	NA	NA	NA	NA	NA	NA	NA	NA	NA	NA	NA	NA	NA	NA	NA	NA	NA
DEL_7:113864409-113864483	7	113864409	113864483	-75	DEL	0.00119048	4	0.000347222	0.000370645	0.00943396	0.00373134	NA	NA	NA	NA	NA	NA	NA	NA	NA	NA	NA	NA	NA	NA	NA	NA	NA	NA	NA	NA
DEL_7:11389291-11389354	7	11389291	11389354	-64	DEL	0.00068306	2	0	0	0	0.00892857	p21.3	THSD7A	NM_015204	0	intron22-intron22	CDS	6675	3'							NA					full=3
DEL_7:11392102-11395939	7	11392102	11395939	-3838	DEL	0.000230203	1	0.000266241	0.0002849	0	0	p21.3	THSD7A	NM_015204	0	intron22-intron22	CDS	5855	5'							NA					full=3
DEL_7:113931844-113931995	7	113931844	113931995	-152	DEL	0.0147206	59	0.0164455	0.017316	0.00819672	0	NA	NA	NA	NA	NA	NA	NA	NA	NA	NA	NA	NA	NA	NA	NA	NA	NA	NA	NA	NA
DEL_7:114015226-114015370	7	114015226	114015370	-145	DEL	0.000774793	3	0.000894988	0.000958466	0	0	NA	NA	NA	NA	NA	NA	NA	NA	NA	NA	NA	NA	NA	NA	NA	NA	NA	NA	NA	NA
DEL_7:114056889-114061020	7	114056889	114061020	-4132	DEL	0.00233645	10	0.00270856	0.00290192	0	0	NA	NA	NA	NA	NA	NA	NA	NA	NA	NA	NA	NA	NA	NA	NA	NA	NA	NA	NA	NA
DEL_7:114075875-114077905	7	114075875	114077905	-2031	DEL	0.00230097	10	0	0	0.0114504	0.0214724	NA	NA	NA	NA	NA	NA	NA	NA	NA	NA	NA	NA	NA	NA	NA	NA	NA	NA	NA	NA
DEL_7:114250680-114250803	7	114250680	114250803	-124	DEL	0.000250752	1	0	0	0.00420168	0	q31.1	FOXP2	NR_033766	0	intron1-intron1	UTR	37215	3'							NA		605317	Speech-language disorder-1, 602081 (3) AD	AD	full=3
DEL_7:114494643-114494751	7	114494643	114494751	-109	DEL	0.0002849	1	0.000328947	0.000350631	0	0	q31.1	FOXP2	NR_033766	0	intron3-intron3	UTR	39865	3'							NA		605317	Speech-language disorder-1, 602081 (3) AD	AD	full=3
DEL_7:11460693-11462990	7	11460693	11462990	-2298	DEL	0.000245459	1	0.000285878	0.00030581	0	0	p21.3	THSD7A	NM_015204	4	intron9-exon11	CDS	32	5'							NA					full=3
DEL_7:114902392-114920671	7	114902392	114920671	-18280	DEL	0.000230309	1	0.000266383	0.000285063	0	0	NA	NA	NA	NA	NA	NA	NA	NA	NA	NA	NA	NA	NA	NA	NA	NA	NA	NA	NA	NA
DEL_7:114994416-115011502	7	114994416	115011502	-17087	DEL	0.000232558	1	0.000269397	0.000288351	0	0	q31.2-q31.1	MDFIC	NM_001166345	0	intron4-intron4	CDS	4185	3'							NA		614511	Lymphatic malformation 12, 620014 (3)		full=3
DEL_7:115047951-115048108	7	115047951	115048108	-158	DEL	0.0927318	296	0.0970696	0.0953689	0.0681818	0.0661157	NA	NA	NA	NA	NA	NA	NA	NA	NA	NA	NA	NA	NA	NA	NA	NA	NA	NA	NA	NA
DEL_7:1151660-1152103	7	1151660	1152103	-444	DEL	0.000256937	1	0	0	0	0.00357143	p22.3	ZFAND2A	NM_001365383	0	exon6-exon6	3'UTR	241	3'							NA					full=1
DEL_7:115480717-115480841	7	115480717	115480841	-125	DEL	0.000486145	2	0	0	0.00793651	0	NA	NA	NA	NA	NA	NA	NA	NA	NA	NA	NA	NA	NA	NA	NA	NA	NA	NA	NA	NA
DEL_7:11570915-11581554	7	11570915	11581554	-10640	DEL	0.000461255	2	0.000533618	0.000571102	0	0	p21.3	THSD7A	NM_015204	0	intron4-intron4	CDS	8905	5'							NA					full=1
DEL_7:116213756-116216636	7	116213756	116216636	-2881	DEL	0.000579039	2	0	0	0	0.0075188	q31.2	TES	NM_015641	0	intron1-intron1	CDS	3022	5'							NA					full=1
DEL_7:116291586-116301195	7	116291586	116301195	-9610	DEL	0.0941683	394	0.100444	0.102259	0.100775	0.0186335	NA	NA	NA	NA	NA	NA	NA	NA	NA	NA	NA	NA	NA	NA	NA	NA	NA	NA	NA	NA
DEL_7:116313644-116315221	7	116313644	116315221	-1578	DEL	0.000232019	1	0	0	0.00384615	0	NA	NA	NA	NA	NA	NA	NA	NA	NA	NA	NA	NA	NA	NA	NA	NA	NA	NA	NA	NA
DEL_7:116393188-116394310	7	116393188	116394310	-1123	DEL	0.0136701	59	0.0155579	0.0160827	0.00381679	0	NA	NA	NA	NA	NA	NA	NA	NA	NA	NA	NA	NA	NA	NA	NA	NA	NA	NA	NA	NA
DEL_7:116944173-116946309	7	116944173	116946309	-2137	DEL	0.00069029	3	0.000798297	0.000854214	0	0	NA	NA	NA	NA	NA	NA	NA	NA	NA	NA	NA	NA	NA	NA	NA	NA	NA	NA	NA	NA
DEL_7:116956914-116963025	7	116956914	116963025	-6112	DEL	0.000230097	1	0	0	0.00381679	0	q31.2	ST7	NM_001369604	0	intron1-intron1	CDS	3223	5'							NA					full=3
DEL_7:116956914-116963025	7	116956914	116963025	-6112	DEL	0.000230097	1	0	0	0.00381679	0	q31.2	ST7-OT4	NR_002329	0	intron4-txEnd	UTR	191	5'							NA					full=3
DEL_7:117095052-117097249	7	117095052	117097249	-2198	DEL	0.000691882	3	0.000800427	0.000856653	0	0	q31.2	ST7	NM_001369604	0	intron1-intron1	CDS	2512	3'							NA					full=3
DEL_7:117201949-117202261	7	117201949	117202261	-313	DEL	0.663558	2775	0.662431	0.663416	0.748062	0.605263	q31.2	ST7	NM_001369604	0	intron11-intron11	CDS	7525	3'							NA					full=3
DEL_7:117201949-117202261	7	117201949	117202261	-313	DEL	0.663558	2775	0.662431	0.663416	0.748062	0.605263	q31.2	ST7-OT3	NR_002332	0	intron8-intron8	UTR	2805	5'							NA					full=3
DEL_7:117283202-117283472	7	117283202	117283472	-271	DEL	0.000231911	1	0.000268384	0.000287191	0	0	q31.2	WNT2	NM_003391	0	intron4-intron4	CDS	4818	3'							NA					full=3
DEL_7:117365290-117369613	7	117365290	117369613	-4324	DEL	0.0132991	57	0.0148488	0.0147399	0.00381679	0.003125	q31.2	ASZ1	NM_001301822	27	intron9-intron11	CDS	896	3'							NA					full=3
DEL_7:117645592-117646950	7	117645592	117646950	-1359	DEL	0.00025113	1	0	0	0	0.00331126	q31.2	CFTR	NM_000492	0	intron23-intron23	CDS	2999	5'							NA		602421	Congenital bilateral absence of vas deferens, 277180 (3) AR;Cystic fibrosis, 219700 (3) AR;Sweat chloride elevation without CF (3);(Bronchiectasis with or without elevated sweat chloride 1, modifier of), 211400 (3) AD;(Hypertrypsinemia, neonatal) (3);(Pancreatitis, hereditary), 167800 (3) AD	AD;AR	full=3
DEL_7:117878080-117880050	7	117878080	117880050	-1971	DEL	0.00207278	9	0	0	0	0.0276074	NA	NA	NA	NA	NA	NA	NA	NA	NA	NA	NA	NA	NA	NA	NA	NA	NA	NA	NA	NA
DEL_7:118182193-118182325	7	118182193	118182325	-133	DEL	0.00325651	13	0	0	0.00826446	0.0364238	NA	NA	NA	NA	NA	NA	NA	NA	NA	NA	NA	NA	NA	NA	NA	NA	NA	NA	NA	NA
DEL_7:118253896-118254199	7	118253896	118254199	-304	DEL	0.448665	1311	0.439156	0.437943	0.494898	0.493548	NA	NA	NA	NA	NA	NA	NA	NA	NA	NA	NA	NA	NA	NA	NA	NA	NA	NA	NA	NA
DEL_7:11880924-11883236	7	11880924	11883236	-2313	DEL	0.0259375	83	0.0266229	0.0265004	0.0392157	0.00787402	NA	NA	NA	NA	NA	NA	NA	NA	NA	NA	NA	NA	NA	NA	NA	NA	NA	NA	NA	NA
DEL_7:119008559-119012918	7	119008559	119012918	-4360	DEL	0.0030349	12	0.00352526	0.00314465	0	0	NA	NA	NA	NA	NA	NA	NA	NA	NA	NA	NA	NA	NA	NA	NA	NA	NA	NA	NA	NA
DEL_7:119190987-119191252	7	119190987	119191252	-266	DEL	0.00244738	10	0.000282805	0.00030248	0.0245902	0.00980392	NA	NA	NA	NA	NA	NA	NA	NA	NA	NA	NA	NA	NA	NA	NA	NA	NA	NA	NA	NA
DEL_7:119191095-119194701	7	119191095	119194701	-3607	DEL	0.489337	2111	0.487661	0.483927	0.400763	0.580247	NA	NA	NA	NA	NA	NA	NA	NA	NA	NA	NA	NA	NA	NA	NA	NA	NA	NA	NA	NA
DEL_7:119191196-119194696	7	119191196	119194696	-3501	DEL	0.48911	2111	0.487399	0.483649	0.400763	0.580247	NA	NA	NA	NA	NA	NA	NA	NA	NA	NA	NA	NA	NA	NA	NA	NA	NA	NA	NA	NA
DEL_7:1194818-1195809	7	1194818	1195809	-992	DEL	0.00163322	7	0.00188476	0.00172811	0	0	NA	NA	NA	NA	NA	NA	NA	NA	NA	NA	NA	NA	NA	NA	NA	NA	NA	NA	NA	NA
DEL_7:119502474-119505720	7	119502474	119505720	-3247	DEL	0.0282828	112	0.0323339	0.0333543	0.004	0.00324675	NA	NA	NA	NA	NA	NA	NA	NA	NA	NA	NA	NA	NA	NA	NA	NA	NA	NA	NA	NA
DEL_7:119513830-119522492	7	119513830	119522492	-8663	DEL	0.00901109	39	0	0	0.0229008	0.101227	NA	NA	NA	NA	NA	NA	NA	NA	NA	NA	NA	NA	NA	NA	NA	NA	NA	NA	NA	NA
DEL_7:119587930-119596056	7	119587930	119596056	-8127	DEL	0.00488599	18	0	0	0.00413223	0.0772727	NA	NA	NA	NA	NA	NA	NA	NA	NA	NA	NA	NA	NA	NA	NA	NA	NA	NA	NA	NA
DEL_7:11963680-11970948	7	11963680	11970948	-7269	DEL	0.00346113	13	0	0	0.0163934	0.03	NA	NA	NA	NA	NA	NA	NA	NA	NA	NA	NA	NA	NA	NA	NA	NA	NA	NA	NA	NA
DEL_7:120088571-120091034	7	120088571	120091034	-2464	DEL	0.000460405	2	0	0	0	0.00617284	NA	NA	NA	NA	NA	NA	NA	NA	NA	NA	NA	NA	NA	NA	NA	NA	NA	NA	NA	NA
DEL_7:12019076-12019401	7	12019076	12019401	-326	DEL	0.464074	1408	0.447933	0.445581	0.481928	0.617188	NA	NA	NA	NA	NA	NA	NA	NA	NA	NA	NA	NA	NA	NA	NA	NA	NA	NA	NA	NA
DEL_7:1202854-1208013	7	1202854	1208013	-5160	DEL	0.000925926	4	0.00107181	0.00114745	0	0	NA	NA	NA	NA	NA	NA	NA	NA	NA	NA	NA	NA	NA	NA	NA	NA	NA	NA	NA	NA
DEL_7:120312343-120313613	7	120312343	120313613	-1271	DEL	0.00141911	6	0.000548546	0.000587199	0.0152672	0	q31.31	KCND2	NM_012281	0	intron1-intron1	CDS	36596	5'							NA					full=1
DEL_7:120381921-120383552	7	120381921	120383552	-1632	DEL	0.00773515	25	0.00880411	0.00863422	0.00434783	0	q31.31	KCND2	NM_012281	0	intron1-intron1	CDS	106174	5'							NA					full=1
DEL_7:120631474-120631570	7	120631474	120631570	-97	DEL	0.000268097	1	0	0	0	0.00347222	q31.31	KCND2	NM_012281	0	intron1-intron1	CDS	101332	3'							NA					full=3
DEL_7:120650108-120651334	7	120650108	120651334	-1227	DEL	0.137779	593	0.124462	0.123059	0.151163	0.279141	q31.31	KCND2	NM_012281	0	intron1-intron1	CDS	81568	3'							NA					full=1
DEL_7:120663951-120674448	7	120663951	120674448	-10498	DEL	0.00680113	29	0.00788043	0.00756694	0	0	q31.31	KCND2	NM_012281	0	intron1-intron1	CDS	58454	3'							NA					full=1
DEL_7:121241042-121241381	7	121241042	121241381	-340	DEL	0.518862	1733	0.514216	0.511128	0.560185	0.5375	q31.31	CPED1	NM_024913	0	intron17-intron17	CDS	2820	3'							NA					full=1
DEL_7:121700836-121702968	7	121700836	121702968	-2133	DEL	0.00310034	11	0	0	0.00854701	0.0308219	NA	NA	NA	NA	NA	NA	NA	NA	NA	NA	NA	NA	NA	NA	NA	NA	NA	NA	NA	NA
DEL_7:121889409-121889476	7	121889409	121889476	-68	DEL	0.000611995	2	0.000718391	0.00077101	0	0	q31.32	PTPRZ1	NM_001206838	0	intron1-intron1	CDS	15852	5'							NA					full=3
DEL_7:121984778-121984841	7	121984778	121984841	-64	DEL	0.00246305	9	0.00254615	0.00204499	0.0045045	0	q31.32	PTPRZ1	NM_001206838	0	intron8-intron8	CDS	661	5'							NA					full=3
DEL_7:122017170-122017405	7	122017170	122017405	-236	DEL	0.000263713	1	0.000307125	0.000329164	0	0	q31.32	PTPRZ1	NM_001206838	0	intron12-intron12	CDS	1718	3'							NA					full=3
DEL_7:122041304-122041534	7	122041304	122041534	-231	DEL	0.0186424	78	0.021076	0.021327	0.00381679	0.00316456	q31.32	PTPRZ1	NM_001206838	0	intron21-intron21	CDS	325	5'							NA					full=1
DEL_7:122120409-122120485	7	122120409	122120485	-77	DEL	0.000246427	1	0.000285878	0.000306185	0	0	q31.32	AASS	NM_005763	0	intron4-intron4	CDS	1779	3'							NA		605113	Hyperlysinemia, 238700 (3) AR	AR	full=3
DEL_7:122130932-122131050	7	122130932	122131050	-119	DEL	0.00217391	8	0.00250313	0.00234742	0	0	q31.32	AASS	NM_005763	0	intron2-intron2	CDS	1395	3'							NA		605113	Hyperlysinemia, 238700 (3) AR	AR	full=3
DEL_7:122170425-122170629	7	122170425	122170629	-205	DEL	0.00220372	9	0	0	0.00396825	0.0254777	NA	NA	NA	NA	NA	NA	NA	NA	NA	NA	NA	NA	NA	NA	NA	NA	NA	NA	NA	NA
DEL_7:122245962-122249455	7	122245962	122249455	-3494	DEL	0.000243546	1	0.000283286	0.000302847	0	0	NA	NA	NA	NA	NA	NA	NA	NA	NA	NA	NA	NA	NA	NA	NA	NA	NA	NA	NA	NA
DEL_7:122317246-122317299	7	122317246	122317299	-54	DEL	0.00026738	1	0	0	0	0.0035461	NA	NA	NA	NA	NA	NA	NA	NA	NA	NA	NA	NA	NA	NA	NA	NA	NA	NA	NA	NA
DEL_7:12242077-12242400	7	12242077	12242400	-324	DEL	0.345355	1197	0.328041	0.326812	0.432692	0.456376	p21.3	TMEM106B	NM_001134232	0	exon8-exon8	3'UTR	10241	3'							NA		613413	Leukodystrophy, hypomyelinating, 16, 617964 (3) AD	AD	full=1
DEL_7:122965771-122969396	7	122965771	122969396	-3626	DEL	0.00026738	1	0.0003125	0.000334672	0	0	NA	NA	NA	NA	NA	NA	NA	NA	NA	NA	NA	NA	NA	NA	NA	NA	NA	NA	NA	NA
DEL_7:122972912-122973591	7	122972912	122973591	-680	DEL	0.000243072	1	0	0	0.00390625	0	NA	NA	NA	NA	NA	NA	NA	NA	NA	NA	NA	NA	NA	NA	NA	NA	NA	NA	NA	NA
DEL_7:12316514-12316726	7	12316514	12316726	-213	DEL	0.0485554	121	0.0529248	0.0547809	0.0202703	0.0210526	NA	NA	NA	NA	NA	NA	NA	NA	NA	NA	NA	NA	NA	NA	NA	NA	NA	NA	NA	NA
DEL_7:123183917-123186891	7	123183917	123186891	-2975	DEL	0.00314663	10	0.00332349	0.00316456	0.0046729	0	q31.32	SLC13A1	NM_022444	0	intron1-intron1	CDS	2816	3'							NA					full=3
DEL_7:123804567-123804620	7	123804567	123804620	-54	DEL	0.00460123	18	0.0053286	0.00570704	0	0	NA	NA	NA	NA	NA	NA	NA	NA	NA	NA	NA	NA	NA	NA	NA	NA	NA	NA	NA	NA
DEL_7:123840458-123844244	7	123840458	123844244	-3787	DEL	0.00970874	42	0.0109684	0.011162	0.00381679	0	NA	NA	NA	NA	NA	NA	NA	NA	NA	NA	NA	NA	NA	NA	NA	NA	NA	NA	NA	NA
DEL_7:12419159-12420793	7	12419159	12420793	-1635	DEL	0.000692521	3	0.000801282	0.000857633	0	0	NA	NA	NA	NA	NA	NA	NA	NA	NA	NA	NA	NA	NA	NA	NA	NA	NA	NA	NA	NA
DEL_7:124367187-124371715	7	124367187	124371715	-4529	DEL	0.000251636	1	0	0	0	0.00318471	NA	NA	NA	NA	NA	NA	NA	NA	NA	NA	NA	NA	NA	NA	NA	NA	NA	NA	NA	NA
DEL_7:124487694-124562177	7	124487694	124562177	-74484	DEL	0.000503525	2	0	0	0.00390625	0.00331126	NA	NA	NA	NA	NA	NA	NA	NA	NA	NA	NA	NA	NA	NA	NA	NA	NA	NA	NA	NA
DEL_7:124834130-124834652	7	124834130	124834652	-523	DEL	0.000468384	2	0	0	0.00384615	0.00316456	q31.33	POT1	NM_015450	0	intron15-intron15	CDS	626	5'							NA		606478	(Glioma susceptibility 9), 616568 (3) AD;(Melanoma, cutaneous malignant, susceptibility to, 10), 615848 (3) AD	AD	full=3
DEL_7:124994527-124997664	7	124994527	124997664	-3138	DEL	0.000465766	2	0	0	0	0.00617284	q31.33	POT1-AS1	NR_125718	0	intron2-intron2	UTR	3017	3'							NA					full=1
DEL_7:12503047-12510324	7	12503047	12510324	-7278	DEL	0.000230203	1	0.000266241	0.0002849	0	0	p21.3	LOC102725191	NR_136261	0	intron1-intron1	UTR	6408	5'							NA					full=3
DEL_7:125051770-125053020	7	125051770	125053020	-1251	DEL	0.000706215	3	0.000816104	0.000874636	0	0	q31.33	POT1-AS1	NR_125718	0	intron4-intron4	UTR	31357	5'							NA					full=3
DEL_7:12513719-12514926	7	12513719	12514926	-1208	DEL	0.00161365	7	0	0	0.00381679	0.0185185	p21.3	LOC102725191	NR_136261	0	intron1-intron1	UTR	10893	3'							NA					full=1
DEL_7:125342533-125347729	7	125342533	125347729	-5197	DEL	0.00345145	15	0.00239489	0.0022779	0.0229008	0	q31.33	LOC101928283	NR_110188	0	intron6-intron7	UTR	522	5'							NA					full=1
DEL_7:125379219-125379498	7	125379219	125379498	-280	DEL	0.00462963	14	0.000772201	0.000829187	0.0204082	0.0336134	q31.33	LOC101928283	NR_110188	0	exon9-txEnd	UTR	162	3'							NA					full=1
DEL_7:125402961-125403032	7	125402961	125403032	-72	DEL	0.00627854	22	0.00731383	0.00782918	0	0	NA	NA	NA	NA	NA	NA	NA	NA	NA	NA	NA	NA	NA	NA	NA	NA	NA	NA	NA	NA
DEL_7:125457352-125457614	7	125457352	125457614	-263	DEL	0.00319396	11	0	0	0.00490196	0.0359712	NA	NA	NA	NA	NA	NA	NA	NA	NA	NA	NA	NA	NA	NA	NA	NA	NA	NA	NA	NA
DEL_7:125458584-125462041	7	125458584	125462041	-3458	DEL	0.000807754	3	0.000940439	0.00100806	0	0	NA	NA	NA	NA	NA	NA	NA	NA	NA	NA	NA	NA	NA	NA	NA	NA	NA	NA	NA	NA
DEL_7:125462343-125462897	7	125462343	125462897	-555	DEL	0.007494	25	0.00834492	0.00855655	0	0.00396825	NA	NA	NA	NA	NA	NA	NA	NA	NA	NA	NA	NA	NA	NA	NA	NA	NA	NA	NA	NA
DEL_7:125830091-125837423	7	125830091	125837423	-7333	DEL	0.00449385	19	0.000273973	0.000293083	0.0116279	0.046875	NA	NA	NA	NA	NA	NA	NA	NA	NA	NA	NA	NA	NA	NA	NA	NA	NA	NA	NA	NA
DEL_7:125873513-125873605	7	125873513	125873605	-93	DEL	0.0024667	10	0	0	0.00413223	0.0310345	NA	NA	NA	NA	NA	NA	NA	NA	NA	NA	NA	NA	NA	NA	NA	NA	NA	NA	NA	NA
DEL_7:126308060-126308120	7	126308060	126308120	-61	DEL	0.000254324	1	0	0	0.00413223	0	NA	NA	NA	NA	NA	NA	NA	NA	NA	NA	NA	NA	NA	NA	NA	NA	NA	NA	NA	NA
DEL_7:126405832-126411394	7	126405832	126411394	-5563	DEL	0.587855	2275	0.576322	0.576948	0.644068	0.669935	NA	NA	NA	NA	NA	NA	NA	NA	NA	NA	NA	NA	NA	NA	NA	NA	NA	NA	NA	NA
DEL_7:126640583-126643698	7	126640583	126643698	-3116	DEL	0.00502392	21	0.00583009	0.0056514	0	0	q31.33	GRM8	NR_028041	0	intron7-intron7	UTR	31085	3'							NA					full=1
DEL_7:1269870-1270229	7	1269870	1270229	-360	DEL	0.000231481	1	0.000267666	0.000286533	0	0	NA	NA	NA	NA	NA	NA	NA	NA	NA	NA	NA	NA	NA	NA	NA	NA	NA	NA	NA	NA
DEL_7:127101251-127101731	7	127101251	127101731	-481	DEL	0.000259605	1	0.000303582	0.000325733	0	0	q31.33	GRM8	NR_028041	0	intron2-intron2	UTR	4764	5'							NA					full=3
DEL_7:12711115-12737177	7	12711115	12737177	-26063	DEL	0.000230097	1	0.000266099	0.000284738	0	0	NA	NA	NA	NA	NA	NA	NA	NA	NA	NA	NA	NA	NA	NA	NA	NA	NA	NA	NA	NA
DEL_7:127159722-127169636	7	127159722	127169636	-9915	DEL	0.00222993	9	0.00259516	0.00277606	0	0	q31.33	GRM8	NR_028041	0	intron1-intron1	UTR	53010	3'							NA					full=3
DEL_7:127270270-127270345	7	127270270	127270345	-76	DEL	0.0236531	72	0.0260138	0.0254098	0.015625	0.00420168	NA	NA	NA	NA	NA	NA	NA	NA	NA	NA	NA	NA	NA	NA	NA	NA	NA	NA	NA	NA
DEL_7:12736074-12736142	7	12736074	12736142	-69	DEL	0.00030303	1	0	0	0	0.00485437	NA	NA	NA	NA	NA	NA	NA	NA	NA	NA	NA	NA	NA	NA	NA	NA	NA	NA	NA	NA
DEL_7:127414474-127414686	7	127414474	127414686	-213	DEL	0.00173611	7	0	0	0	0.022293	NA	NA	NA	NA	NA	NA	NA	NA	NA	NA	NA	NA	NA	NA	NA	NA	NA	NA	NA	NA
DEL_7:12742188-12822552	7	12742188	12822552	-80365	DEL	0.000460193	2	0.000532198	0.000569476	0	0	NA	NA	NA	NA	NA	NA	NA	NA	NA	NA	NA	NA	NA	NA	NA	NA	NA	NA	NA	NA
DEL_7:127428997-127429190	7	127428997	127429190	-194	DEL	0.00023596	1	0	0	0	0.00308642	NA	NA	NA	NA	NA	NA	NA	NA	NA	NA	NA	NA	NA	NA	NA	NA	NA	NA	NA	NA
DEL_7:127528860-127531502	7	127528860	127531502	-2643	DEL	0.000232992	1	0	0	0	0.00308642	NA	NA	NA	NA	NA	NA	NA	NA	NA	NA	NA	NA	NA	NA	NA	NA	NA	NA	NA	NA
DEL_7:127563544-127565040	7	127563544	127565040	-1497	DEL	0.000246063	1	0.000285878	0.000305437	0	0	NA	NA	NA	NA	NA	NA	NA	NA	NA	NA	NA	NA	NA	NA	NA	NA	NA	NA	NA	NA
DEL_7:127574918-127577928	7	127574918	127577928	-3011	DEL	0.262963	1136	0.292605	0.293696	0.103053	0.0521472	NA	NA	NA	NA	NA	NA	NA	NA	NA	NA	NA	NA	NA	NA	NA	NA	NA	NA	NA	NA
DEL_7:127980101-127980420	7	127980101	127980420	-320	DEL	0.732715	2925	0.704612	0.706231	0.854839	0.940252	q32.1	SND1	NM_014390	0	intron15-intron15	CDS	10526	3'							NA					full=3
DEL_7:128126362-128126677	7	128126362	128126677	-316	DEL	0.72103	2688	0.695006	0.697031	0.780992	0.931677	NA	NA	NA	NA	NA	NA	NA	NA	NA	NA	NA	NA	NA	NA	NA	NA	NA	NA	NA	NA
DEL_7:128625593-128627873	7	128625593	128627873	-2281	DEL	0.000921234	4	0.000266383	0.000285063	0.00763359	0.00306748	NA	NA	NA	NA	NA	NA	NA	NA	NA	NA	NA	NA	NA	NA	NA	NA	NA	NA	NA	NA
DEL_7:128669157-128669476	7	128669157	128669476	-320	DEL	0.991391	4261	0.998118	0.997987	0.973077	0.927673	NA	NA	NA	NA	NA	NA	NA	NA	NA	NA	NA	NA	NA	NA	NA	NA	NA	NA	NA	NA
DEL_7:128700775-128701458	7	128700775	128701458	-684	DEL	0.00878661	21	0.0102339	0.0109833	0	0	NA	NA	NA	NA	NA	NA	NA	NA	NA	NA	NA	NA	NA	NA	NA	NA	NA	NA	NA	NA
DEL_7:128928648-128936605	7	128928648	128936605	-7958	DEL	0.000230097	1	0.000266099	0.000284738	0	0	NA	NA	NA	NA	NA	NA	NA	NA	NA	NA	NA	NA	NA	NA	NA	NA	NA	NA	NA	NA
DEL_7:128930708-128932583	7	128930708	128932583	-1876	DEL	0.00138185	6	0.00133191	0.00142531	0.00381679	0	NA	NA	NA	NA	NA	NA	NA	NA	NA	NA	NA	NA	NA	NA	NA	NA	NA	NA	NA	NA
DEL_7:129090833-129090901	7	129090833	129090901	-69	DEL	0.0522571	213	0.0469989	0.0458131	0.0655738	0.103333	NA	NA	NA	NA	NA	NA	NA	NA	NA	NA	NA	NA	NA	NA	NA	NA	NA	NA	NA	NA
DEL_7:129130184-129132271	7	129130184	129132271	-2088	DEL	0.00161142	7	0.00186368	0.0019943	0	0	NA	NA	NA	NA	NA	NA	NA	NA	NA	NA	NA	NA	NA	NA	NA	NA	NA	NA	NA	NA
DEL_7:129173364-129173471	7	129173364	129173471	-108	DEL	0.000554017	2	0	0	0.00454545	0.00367647	NA	NA	NA	NA	NA	NA	NA	NA	NA	NA	NA	NA	NA	NA	NA	NA	NA	NA	NA	NA
DEL_7:129445758-129446745	7	129445758	129446745	-988	DEL	0.00162338	7	0.00161117	0.00172513	0.00381679	0	q32.1	STRIP2	NM_001134336	0	intron3-intron3	CDS	1660	5'							NA					full=1
DEL_7:129501336-129503361	7	129501336	129503361	-2026	DEL	0.00415896	18	0	0	0.0305344	0.0306748	q32.1	SMKR1	NM_001195243	1	txStart-intron1	5'UTR-CDS	534	5'							NA					full=1
DEL_7:129584165-129584810	7	129584165	129584810	-646	DEL	0.00325128	14	0.000268673	0.000287522	0.00769231	0.0339506	NA	NA	NA	NA	NA	NA	NA	NA	NA	NA	NA	NA	NA	NA	NA	NA	NA	NA	NA	NA
DEL_7:129591165-129592074	7	129591165	129592074	-910	DEL	0.00138632	6	0	0	0	0.0185185	NA	NA	NA	NA	NA	NA	NA	NA	NA	NA	NA	NA	NA	NA	NA	NA	NA	NA	NA	NA
DEL_7:129660262-129662111	7	129660262	129662111	-1850	DEL	0.010383	45	0.00160171	0.00171429	0.0610687	0.0705521	q32.2	NRF1	NM_001293163	0	intron2-intron2	CDS	2688	5'							NA					full=3
DEL_7:12969000-12986963	7	12969000	12986963	-17964	DEL	0.000266383	1	0	0	0	0.00337838	NA	NA	NA	NA	NA	NA	NA	NA	NA	NA	NA	NA	NA	NA	NA	NA	NA	NA	NA	NA
DEL_7:12982476-12988926	7	12982476	12988926	-6451	DEL	0.00913462	38	0.00948132	0.00953516	0.00384615	0.00955414	NA	NA	NA	NA	NA	NA	NA	NA	NA	NA	NA	NA	NA	NA	NA	NA	NA	NA	NA	NA
DEL_7:129890232-129890361	7	129890232	129890361	-130	DEL	0.00041632	1	0	0	0.00806452	0	q32.2	UBE2H	NM_001202498	0	intron1-intron1	5'UTR	9261	3'							NA					full=3
DEL_7:130146577-130147272	7	130146577	130147272	-696	DEL	0.00969082	42	0.00159915	0.00171135	0.0115385	0.102484	NA	NA	NA	NA	NA	NA	NA	NA	NA	NA	NA	NA	NA	NA	NA	NA	NA	NA	NA	NA
DEL_7:130241867-130243380	7	130241867	130243380	-1514	DEL	0.000461467	2	0.000533903	0.000571429	0	0	NA	NA	NA	NA	NA	NA	NA	NA	NA	NA	NA	NA	NA	NA	NA	NA	NA	NA	NA	NA
DEL_7:13047933-13054009	7	13047933	13054009	-6077	DEL	0.000460829	2	0.000533049	0.000570451	0	0	NA	NA	NA	NA	NA	NA	NA	NA	NA	NA	NA	NA	NA	NA	NA	NA	NA	NA	NA	NA
DEL_7:130485663-130485848	7	130485663	130485848	-186	DEL	0.00258398	10	0.0029994	0.00321958	0	0	NA	NA	NA	NA	NA	NA	NA	NA	NA	NA	NA	NA	NA	NA	NA	NA	NA	NA	NA	NA
DEL_7:130548828-130552032	7	130548828	130552032	-3205	DEL	0.000230309	1	0.000266383	0.000285063	0	0	q32.2	COPG2	NM_012133	11	intron15-intron18	CDS	286	3'							NA					full=3
DEL_7:130625265-130641788	7	130625265	130641788	-16524	DEL	0.000230097	1	0	0	0.00381679	0	q32.2	COPG2	NM_012133	0	intron5-intron5	CDS	8200	3'							NA					full=3
DEL_7:13065072-13090929	7	13065072	13090929	-25858	DEL	0.00253456	11	0	0	0	0.0339506	NA	NA	NA	NA	NA	NA	NA	NA	NA	NA	NA	NA	NA	NA	NA	NA	NA	NA	NA	NA
DEL_7:130734621-130734693	7	130734621	130734693	-73	DEL	0.03622	133	0.0401137	0.0392881	0.027027	0	NA	NA	NA	NA	NA	NA	NA	NA	NA	NA	NA	NA	NA	NA	NA	NA	NA	NA	NA	NA
DEL_7:130954473-130958037	7	130954473	130958037	-3565	DEL	0.000460829	2	0.000533049	0.000285225	0	0	q32.3	LINC-PINT	NR_109855	0	intron3-intron3	UTR	8638	3'							NA					full=3
DEL_7:131072809-131076235	7	131072809	131076235	-3427	DEL	0.000920387	4	0.0010644	0.00113895	0	0	q32.3	LINC-PINT	NR_109855	0	intron2-intron2	UTR	31484	5'							NA					full=3
DEL_7:13127756-13129703	7	13127756	13129703	-1948	DEL	0.000465333	2	0	0	0	0.00613497	NA	NA	NA	NA	NA	NA	NA	NA	NA	NA	NA	NA	NA	NA	NA	NA	NA	NA	NA	NA
DEL_7:13131489-13131961	7	13131489	13131961	-473	DEL	0.00468673	19	0.00543168	0.00579976	0	0	NA	NA	NA	NA	NA	NA	NA	NA	NA	NA	NA	NA	NA	NA	NA	NA	NA	NA	NA	NA
DEL_7:131393971-131396086	7	131393971	131396086	-2116	DEL	0.00115848	5	0	0	0	0.0153374	q32.3	MKLN1	NM_001145354	0	intron5-intron5	CDS	1180	3'							NA					full=3
DEL_7:131415669-131415724	7	131415669	131415724	-56	DEL	0.00243546	10	0.00168919	0.00181159	0.0165289	0	q32.3	MKLN1	NM_001145354	0	intron9-intron9	CDS	959	5'							NA					full=3
DEL_7:131495988-131496704	7	131495988	131496704	-717	DEL	0.00152207	6	0	0	0	0.0197368	q32.3	MKLN1	NM_001145354	0	exon19-txEnd	3'UTR	8382	3'							NA					full=3
DEL_7:131547699-131550386	7	131547699	131550386	-2688	DEL	0.000230097	1	0.000266099	0	0	0	q32.3	PODXL	NM_001018111	0	intron1-intron1	CDS	5873	5'							NA					full=3
DEL_7:131619668-131622216	7	131619668	131622216	-2549	DEL	0.000231267	1	0	0	0.00381679	0	NA	NA	NA	NA	NA	NA	NA	NA	NA	NA	NA	NA	NA	NA	NA	NA	NA	NA	NA	NA
DEL_7:131651057-131652853	7	131651057	131652853	-1797	DEL	0.00276243	12	0.00319489	0.0031339	0	0	NA	NA	NA	NA	NA	NA	NA	NA	NA	NA	NA	NA	NA	NA	NA	NA	NA	NA	NA	NA
DEL_7:131688335-131689199	7	131688335	131689199	-865	DEL	0.00210872	9	0.00243902	0.00261021	0	0	NA	NA	NA	NA	NA	NA	NA	NA	NA	NA	NA	NA	NA	NA	NA	NA	NA	NA	NA	NA
DEL_7:131709576-131711781	7	131709576	131711781	-2206	DEL	0.0122742	53	0	0	0.0152672	0.152174	NA	NA	NA	NA	NA	NA	NA	NA	NA	NA	NA	NA	NA	NA	NA	NA	NA	NA	NA	NA
DEL_7:131773478-131775985	7	131773478	131775985	-2508	DEL	0.000461042	2	0	0	0	0.00613497	NA	NA	NA	NA	NA	NA	NA	NA	NA	NA	NA	NA	NA	NA	NA	NA	NA	NA	NA	NA
DEL_7:132084967-132094371	7	132084967	132094371	-9405	DEL	0.000230734	1	0.000266951	0.000285714	0	0	NA	NA	NA	NA	NA	NA	NA	NA	NA	NA	NA	NA	NA	NA	NA	NA	NA	NA	NA	NA
DEL_7:132089704-132096018	7	132089704	132096018	-6315	DEL	0.00391525	17	0.0045285	0.00484607	0	0	NA	NA	NA	NA	NA	NA	NA	NA	NA	NA	NA	NA	NA	NA	NA	NA	NA	NA	NA	NA
DEL_7:13216787-13217668	7	13216787	13217668	-882	DEL	0.00023084	1	0.000267094	0.000285714	0	0	NA	NA	NA	NA	NA	NA	NA	NA	NA	NA	NA	NA	NA	NA	NA	NA	NA	NA	NA	NA
DEL_7:132246876-132257564	7	132246876	132257564	-10689	DEL	0.000230097	1	0.000266099	0.000284738	0	0	q32.3	PLXNA4	NM_020911	0	intron4-intron4	CDS	5710	3'							NA					full=3
DEL_7:132308514-132309478	7	132308514	132309478	-965	DEL	0.000231911	1	0	0	0	0.00306748	q32.3	PLXNA4	NM_020911	0	intron3-intron3	CDS	10292	3'							NA					full=3
DEL_7:13238486-13241090	7	13238486	13241090	-2605	DEL	0.0424683	181	0.0124526	0.0127389	0.149606	0.308917	NA	NA	NA	NA	NA	NA	NA	NA	NA	NA	NA	NA	NA	NA	NA	NA	NA	NA	NA	NA
DEL_7:13267308-13275856	7	13267308	13275856	-8549	DEL	0.00139795	6	0.001619	0.0017341	0	0	NA	NA	NA	NA	NA	NA	NA	NA	NA	NA	NA	NA	NA	NA	NA	NA	NA	NA	NA	NA
DEL_7:13268270-13271114	7	13268270	13271114	-2845	DEL	0.000251636	1	0.000290529	0.000311139	0	0	NA	NA	NA	NA	NA	NA	NA	NA	NA	NA	NA	NA	NA	NA	NA	NA	NA	NA	NA	NA
DEL_7:132772418-132772975	7	132772418	132772975	-558	DEL	0.038865	163	0.0233645	0.0229142	0.109375	0.166667	NA	NA	NA	NA	NA	NA	NA	NA	NA	NA	NA	NA	NA	NA	NA	NA	NA	NA	NA	NA
DEL_7:133151421-133151579	7	133151421	133151579	-159	DEL	0.232107	934	0.209965	0.210721	0.391129	0.355263	NA	NA	NA	NA	NA	NA	NA	NA	NA	NA	NA	NA	NA	NA	NA	NA	NA	NA	NA	NA
DEL_7:133320116-133329054	7	133320116	133329054	-8939	DEL	0.000230521	1	0.000266667	0.000285388	0	0	q33	EXOC4	NM_001037126	0	intron5-intron5	CDS	2726	5'							NA					full=1
DEL_7:133327012-133329502	7	133327012	133329502	-2491	DEL	0.000230415	1	0	0	0	0.00306748	q33	EXOC4	NM_001037126	0	intron5-intron5	CDS	9622	5'							NA					full=1
DEL_7:133355205-133355803	7	133355205	133355803	-599	DEL	0.00540275	22	0.00625355	0.00639854	0	0	q33	EXOC4	NM_001037126	0	intron5-intron5	CDS	526	3'							NA					full=1
DEL_7:133377955-133380512	7	133377955	133380512	-2558	DEL	0.00299401	13	0.00266383	0.00285063	0.0114504	0	q33	EXOC4	NM_001037126	0	intron7-intron7	CDS	2953	5'							NA					full=3
DEL_7:133422918-133423251	7	133422918	133423251	-334	DEL	0.84981	3576	0.845284	0.843953	0.872093	0.882716	q33	EXOC4	NM_001037126	0	intron7-intron7	CDS	47916	5'							NA					full=1
DEL_7:133507311-133508448	7	133507311	133508448	-1138	DEL	0.00231481	10	0.00267809	0.00286697	0	0	q33	EXOC4	NM_021807	0	intron9-intron9	CDS	27173	5'							NA					full=3
DEL_7:133579747-133585727	7	133579747	133585727	-5981	DEL	0.000462749	2	0.000535619	0.000286697	0	0	q33	EXOC4	NM_021807	0	intron9-intron9	CDS	44317	3'							NA					full=3
DEL_7:133858001-133864543	7	133858001	133864543	-6543	DEL	0.000460193	2	0.000266099	0.000284738	0.00381679	0	q33	EXOC4	NM_021807	0	intron11-intron11	CDS	31055	3'							NA					full=3
DEL_7:133896845-133898967	7	133896845	133898967	-2123	DEL	0.0061553	26	0.00328767	0.00352113	0.047619	0.00621118	q33	EXOC4	NM_021807	0	intron12-intron12	CDS	1110	5'							NA					full=1
DEL_7:133967279-133970606	7	133967279	133970606	-3328	DEL	0.000691882	3	0.000533618	0.000571102	0.00381679	0	q33	EXOC4	NM_021807	0	intron14-intron14	CDS	26885	3'							NA					full=3
DEL_7:133979267-133979319	7	133979267	133979319	-53	DEL	0.000302847	1	0.000353357	0.000379939	0	0	q33	EXOC4	NM_021807	0	intron14-intron14	CDS	18172	3'							NA					full=3
DEL_7:133983035-133983678	7	133983035	133983678	-644	DEL	0.00478698	20	0.00554631	0.0056313	0	0	q33	EXOC4	NM_021807	0	intron14-intron14	CDS	13813	3'							NA					full=3
DEL_7:134002248-134003518	7	134002248	134003518	-1271	DEL	0.00109769	4	0.00127877	0.00136893	0	0	q33	EXOC4	NM_021807	0	intron15-intron15	CDS	1393	3'							NA					full=3
DEL_7:134100247-134113577	7	134100247	134113577	-13331	DEL	0.348069	1496	0.355221	0.356074	0.388462	0.232919	NA	NA	NA	NA	NA	NA	NA	NA	NA	NA	NA	NA	NA	NA	NA	NA	NA	NA	NA	NA
DEL_7:13413278-13413333	7	13413278	13413333	-56	DEL	0.000327654	1	0.000382263	0.000409836	0	0	NA	NA	NA	NA	NA	NA	NA	NA	NA	NA	NA	NA	NA	NA	NA	NA	NA	NA	NA	NA
DEL_7:134446611-134477469	7	134446611	134477469	-30859	DEL	0.000230097	1	0.000266099	0.000284738	0	0	q33	AKR1B1	NM_001628	86	txStart-intron8	5'UTR-CDS	686	5'							NA					full=3
DEL_7:1345613-1345682	7	1345613	1345682	-70	DEL	0.000256016	1	0.000295508	0.000317259	0	0	NA	NA	NA	NA	NA	NA	NA	NA	NA	NA	NA	NA	NA	NA	NA	NA	NA	NA	NA	NA
DEL_7:134900101-134905705	7	134900101	134905705	-5605	DEL	0.000464684	2	0	0	0.00381679	0.00308642	q33	CALD1	NM_004342	0	intron3-intron3	CDS	23048	3'							NA					full=1
DEL_7:134920256-134920346	7	134920256	134920346	-91	DEL	0.0936696	364	0.0994624	0.102047	0.121849	0.00666667	q33	CALD1	NM_004342	0	intron3-intron3	CDS	8407	3'							NA					full=1
DEL_7:135013614-135014379	7	135013614	135014379	-766	DEL	0.000249626	1	0	0	0	0.00344828	q33	AGBL3	NR_160300	0	intron4-intron4	UTR	2672	3'							NA					full=1
DEL_7:13506579-13506689	7	13506579	13506689	-111	DEL	0.00413864	16	0.00030012	0.00032113	0.0387931	0.0198675	NA	NA	NA	NA	NA	NA	NA	NA	NA	NA	NA	NA	NA	NA	NA	NA	NA	NA	NA	NA
DEL_7:13531714-13616522	7	13531714	13616522	-84809	DEL	0.000242014	1	0.000281373	0.000300661	0	0	NA	NA	NA	NA	NA	NA	NA	NA	NA	NA	NA	NA	NA	NA	NA	NA	NA	NA	NA	NA
DEL_7:135446905-135447216	7	135446905	135447216	-312	DEL	0.197549	806	0.218254	0.220267	0.0934959	0.0424837	q33	CNOT4	NM_001190847	0	intron1-intron1	5'UTR	8482	3'							NA					full=3
DEL_7:135456264-135459294	7	135456264	135459294	-3031	DEL	0.0141531	61	0.0150376	0.0152386	0.0115385	0.00613497	q33	CNOT4	NM_001190847	0	intron1-intron1	5'UTR	17841	3'							NA					full=3
DEL_7:135456372-135459316	7	135456372	135459316	-2945	DEL	0.0141531	61	0.0150295	0.0152299	0.0116279	0.00613497	q33	CNOT4	NM_001190847	0	intron1-intron1	5'UTR	17949	3'							NA					full=3
DEL_7:135504399-135504800	7	135504399	135504800	-402	DEL	0.271458	1069	0.264516	0.264133	0.26087	0.35906	q33	CNOT4	NM_001190847	0	intron1-intron1	5'UTR	5088	5'							NA					full=3
DEL_7:135524683-135534381	7	135524683	135534381	-9699	DEL	0.00207087	9	0.00239489	0.00256264	0	0	NA	NA	NA	NA	NA	NA	NA	NA	NA	NA	NA	NA	NA	NA	NA	NA	NA	NA	NA	NA
DEL_7:135563479-135565012	7	135563479	135565012	-1534	DEL	0.000460405	2	0.000266241	0.0002849	0	0.00306748	q33	NUP205	NM_001329434	0	intron1-intron1	5'UTR	5507	5'							NA		614352	?Nephrotic syndrome, type 13, 616893 (3) AR	AR	full=1
DEL_7:135588198-135590384	7	135588198	135590384	-2187	DEL	0.0434884	187	0.0420259	0.042412	0.0496183	0.0552147	q33	NUP205	NM_001329434	0	intron10-intron10	CDS	206	5'							NA		614352	?Nephrotic syndrome, type 13, 616893 (3) AR	AR	full=1
DEL_7:135678137-135679901	7	135678137	135679901	-1765	DEL	0.000230627	1	0	0	0	0.00306748	NA	NA	NA	NA	NA	NA	NA	NA	NA	NA	NA	NA	NA	NA	NA	NA	NA	NA	NA	NA
DEL_7:135797421-135797506	7	135797421	135797506	-86	DEL	0.555005	2018	0.533398	0.530324	0.589286	0.755034	NA	NA	NA	NA	NA	NA	NA	NA	NA	NA	NA	NA	NA	NA	NA	NA	NA	NA	NA	NA
DEL_7:135842792-135843719	7	135842792	135843719	-928	DEL	0.00115687	5	0.00133833	0.00143266	0	0	NA	NA	NA	NA	NA	NA	NA	NA	NA	NA	NA	NA	NA	NA	NA	NA	NA	NA	NA	NA
DEL_7:136056692-136057449	7	136056692	136057449	-758	DEL	0.0052658	21	0.0034965	0.00343107	0.0277778	0.00657895	NA	NA	NA	NA	NA	NA	NA	NA	NA	NA	NA	NA	NA	NA	NA	NA	NA	NA	NA	NA
DEL_7:136104538-136105704	7	136104538	136105704	-1167	DEL	0.000461681	2	0.000533618	0.000571102	0	0	NA	NA	NA	NA	NA	NA	NA	NA	NA	NA	NA	NA	NA	NA	NA	NA	NA	NA	NA	NA
DEL_7:13623564-13623831	7	13623564	13623831	-268	DEL	0.986593	4268	0.999468	0.99943	0.957364	0.855769	NA	NA	NA	NA	NA	NA	NA	NA	NA	NA	NA	NA	NA	NA	NA	NA	NA	NA	NA	NA
DEL_7:136355760-136355835	7	136355760	136355835	-76	DEL	0.0103567	36	0	0	0.0227273	0.114815	NA	NA	NA	NA	NA	NA	NA	NA	NA	NA	NA	NA	NA	NA	NA	NA	NA	NA	NA	NA
DEL_7:136595196-136595569	7	136595196	136595569	-374	DEL	0.000301023	1	0.00035137	0.000377074	0	0	NA	NA	NA	NA	NA	NA	NA	NA	NA	NA	NA	NA	NA	NA	NA	NA	NA	NA	NA	NA
DEL_7:136746408-136746483	7	136746408	136746483	-76	DEL	0.000513084	2	0.000594177	0.000635728	0	0	NA	NA	NA	NA	NA	NA	NA	NA	NA	NA	NA	NA	NA	NA	NA	NA	NA	NA	NA	NA
DEL_7:137166863-137167175	7	137166863	137167175	-313	DEL	0.44405	1500	0.417301	0.420606	0.461165	0.705674	NA	NA	NA	NA	NA	NA	NA	NA	NA	NA	NA	NA	NA	NA	NA	NA	NA	NA	NA	NA
DEL_7:137251591-137252914	7	137251591	137252914	-1324	DEL	0.00465333	20	0.000808625	0.000865551	0.00763359	0.0460123	q33	PTN	NM_001321386	0	intron3-intron3	CDS	200	3'							NA					full=1
DEL_7:137311770-137312001	7	137311770	137312001	-232	DEL	0.0307335	119	0.00060241	0.00064433	0.0483871	0.345395	q33	PTN	NM_001321387	0	intron1-intron1	5'UTR	31437	5'							NA					full=1
DEL_7:137523825-137524171	7	137523825	137524171	-347	DEL	0.00725639	21	0.000406504	0.000437063	0.00505051	0.0805085	q33	DGKI	NM_001321710	0	intron20-intron20	CDS	1859	3'							NA					full=1
DEL_7:137770525-137770833	7	137770525	137770833	-309	DEL	0.468184	1707	0.419729	0.422123	0.627193	0.829114	q33	DGKI	NM_001321710	0	intron2-intron2	5'UTR	72554	5'							NA					full=1
DEL_7:137888261-137889084	7	137888261	137889084	-824	DEL	0.0159796	69	0.0171582	0.0169248	0.0152672	0.00306748	q33	CREB3L2	NM_001318246	0	intron8-intron8	CDS	2759	3'							NA					full=1
DEL_7:138095270-138099855	7	138095270	138099855	-4586	DEL	0.000230097	1	0.000266099	0.000284738	0	0	q33	AKR1D1	NM_001190906	9	intron3-intron4	CDS	1912	5'							NA		604741	Bile acid synthesis defect, congenital, 2, 235555 (3) AR	AR	full=3
DEL_7:138187335-138188693	7	138187335	138188693	-1359	DEL	0.000470367	2	0	0	0	0.00617284	NA	NA	NA	NA	NA	NA	NA	NA	NA	NA	NA	NA	NA	NA	NA	NA	NA	NA	NA	NA
DEL_7:138287401-138287460	7	138287401	138287460	-60	DEL	0.00551102	22	0	0	0.0169492	0.0625	NA	NA	NA	NA	NA	NA	NA	NA	NA	NA	NA	NA	NA	NA	NA	NA	NA	NA	NA	NA
DEL_7:138304676-138305938	7	138304676	138305938	-1263	DEL	0.00554017	24	0.00587607	0.00600343	0	0.00613497	NA	NA	NA	NA	NA	NA	NA	NA	NA	NA	NA	NA	NA	NA	NA	NA	NA	NA	NA	NA
DEL_7:138306830-138307805	7	138306830	138307805	-976	DEL	0.000235073	1	0	0	0	0.00310559	NA	NA	NA	NA	NA	NA	NA	NA	NA	NA	NA	NA	NA	NA	NA	NA	NA	NA	NA	NA
DEL_7:138310768-138311658	7	138310768	138311658	-891	DEL	0.179049	776	0.187667	0.188	0.20229	0.0613497	NA	NA	NA	NA	NA	NA	NA	NA	NA	NA	NA	NA	NA	NA	NA	NA	NA	NA	NA	NA
DEL_7:138389618-138390270	7	138389618	138390270	-653	DEL	0.00090799	3	0	0	0.00581395	0.00961538	NA	NA	NA	NA	NA	NA	NA	NA	NA	NA	NA	NA	NA	NA	NA	NA	NA	NA	NA	NA
DEL_7:138422346-138423903	7	138422346	138423903	-1558	DEL	0.000231481	1	0	0	0	0.003125	NA	NA	NA	NA	NA	NA	NA	NA	NA	NA	NA	NA	NA	NA	NA	NA	NA	NA	NA	NA
DEL_7:13842246-13846561	7	13842246	13846561	-4316	DEL	0.000928074	4	0	0	0.00381679	0.00920245	NA	NA	NA	NA	NA	NA	NA	NA	NA	NA	NA	NA	NA	NA	NA	NA	NA	NA	NA	NA
DEL_7:138473961-138481022	7	138473961	138481022	-7062	DEL	0.000230734	1	0.000266951	0.000285714	0	0	q33	TRIM24	NM_003852	0	intron1-intron1	CDS	13049	5'							NA					full=3
DEL_7:13858266-13859458	7	13858266	13859458	-1193	DEL	0.000710227	3	0.000823723	0.000882353	0	0	NA	NA	NA	NA	NA	NA	NA	NA	NA	NA	NA	NA	NA	NA	NA	NA	NA	NA	NA	NA
DEL_7:138641393-138645992	7	138641393	138645992	-4600	DEL	0.000922509	4	0.0010661	0.0011409	0	0	q34	SVOPL	NM_001331192	10	intron5-intron6	CDS	1147	3'							NA					full=3
DEL_7:138673814-138674635	7	138673814	138674635	-822	DEL	0.0198691	85	0.0202703	0.0190972	0.023622	0.0123457	q34	SVOPL	NM_001139456	0	intron3-intron3	CDS	1697	3'							NA					full=1
DEL_7:138673950-138674664	7	138673950	138674664	-715	DEL	0.010916	46	0.010989	0.01	0.015748	0.00625	q34	SVOPL	NM_001139456	0	intron3-intron3	CDS	1833	3'							NA					full=1
DEL_7:138901106-138902528	7	138901106	138902528	-1423	DEL	0.00138568	6	0.00133618	0.00143021	0.00381679	0	q34	KIAA1549	NM_001164665	0	intron8-intron8	CDS	1059	5'							NA		613344	Retinitis pigmentosa 86, 618613 (3) AR	AR	full=3
DEL_7:139057522-139057840	7	139057522	139057840	-319	DEL	0.626503	2501	0.613268	0.611629	0.635593	0.769737	q34	ZC3HAV1	NM_001363491	0	intron9-intron9	CDS	2227	3'							NA					full=1
DEL_7:139184792-139186166	7	139184792	139186166	-1375	DEL	0.00230309	10	0	0	0.00381679	0.0276074	q34	TTC26	NM_001144920	0	intron16-intron16	CDS	3154	3'							NA		617453	Biliary, renal, neurologic, and skeletal syndrome, 619534 (3) AR	AR	full=1
DEL_7:139373547-139373611	7	139373547	139373611	-65	DEL	0.000250501	1	0.00029036	0.000310945	0	0	q34	LUC7L2	NM_001244585	0	intron2-intron2	CDS	2084	5'							NA					full=3
DEL_7:139373547-139373611	7	139373547	139373611	-65	DEL	0.000250501	1	0.00029036	0.000310945	0	0	q34	FMC1-LUC7L2	NM_001244584	0	intron2-intron2	CDS	2450	3'							NA					full=3
DEL_7:139667882-139669312	7	139667882	139669312	-1431	DEL	0.000231803	1	0	0	0	0.00306748	q34	HIPK2	NM_001113239	0	intron2-intron2	CDS	36157	3'							NA					full=3
DEL_7:139694344-139695777	7	139694344	139695777	-1434	DEL	0.0016129	7	0.00186567	0.00171135	0	0	q34	HIPK2	NM_001113239	0	intron2-intron2	CDS	20154	5'							NA					full=3
DEL_7:139877716-139877805	7	139877716	139877805	-90	DEL	0.00703812	24	0.00338753	0.00325851	0.0151515	0.0423077	q34	TBXAS1	NM_001130966	0	intron7-intron7	CDS	2079	5'							NA		274180	Ghosal hematodiaphyseal syndrome, 231095 (3) AR	AR	full=1
DEL_7:139901381-139904462	7	139901381	139904462	-3082	DEL	0.000694766	3	0	0	0	0.00920245	q34	TBXAS1	NM_001130966	0	intron7-intron7	CDS	6762	3'							NA		274180	Ghosal hematodiaphyseal syndrome, 231095 (3) AR	AR	full=1
DEL_7:140014676-140016061	7	140014676	140016061	-1386	DEL	0.000460829	2	0	0	0	0.00613497	q34	TBXAS1	NM_001130966	8	intron14-intron15	CDS	201	5'							NA		274180	Ghosal hematodiaphyseal syndrome, 231095 (3) AR	AR	full=1
DEL_7:140177671-140177741	7	140177671	140177741	-71	DEL	0.000986193	4	0.00113636	0.000607903	0	0	q34	KDM7A-DT	NR_024451	0	exon1-exon1	UTR	1899	5'							NA					full=3
DEL_7:140257185-140257397	7	140257185	140257397	-213	DEL	0.00174477	7	0.00201962	0.00216718	0	0	NA	NA	NA	NA	NA	NA	NA	NA	NA	NA	NA	NA	NA	NA	NA	NA	NA	NA	NA	NA
DEL_7:140268658-140280508	7	140268658	140280508	-11851	DEL	0.000692841	3	0.00080171	0.000858124	0	0	NA	NA	NA	NA	NA	NA	NA	NA	NA	NA	NA	NA	NA	NA	NA	NA	NA	NA	NA	NA
DEL_7:140291703-140303010	7	140291703	140303010	-11308	DEL	0.000230203	1	0.000266241	0.0002849	0	0	NA	NA	NA	NA	NA	NA	NA	NA	NA	NA	NA	NA	NA	NA	NA	NA	NA	NA	NA	NA
DEL_7:140343173-140346816	7	140343173	140346816	-3644	DEL	0.000230309	1	0.000266383	0.000285063	0	0	q34	SLC37A3	NM_001363375	24	intron8-intron11	CDS	238	5'							NA					full=3
DEL_7:140413293-140416071	7	140413293	140416071	-2779	DEL	0.00184247	8	0.00212993	0.0019943	0	0	q34	RAB19	NM_001008749	0	intron3-intron3	CDS	1236	5'							NA					full=1
DEL_7:140413580-140416081	7	140413580	140416081	-2502	DEL	0.000230947	1	0	0	0	0.00306748	q34	RAB19	NM_001008749	0	intron3-intron3	CDS	1523	5'							NA					full=1
DEL_7:140489424-140490525	7	140489424	140490525	-1102	DEL	0.395169	1587	0.407172	0.406346	0.350806	0.296774	NA	NA	NA	NA	NA	NA	NA	NA	NA	NA	NA	NA	NA	NA	NA	NA	NA	NA	NA	NA
DEL_7:140493474-140502670	7	140493474	140502670	-9197	DEL	0.00368155	16	0	0	0	0.0490798	NA	NA	NA	NA	NA	NA	NA	NA	NA	NA	NA	NA	NA	NA	NA	NA	NA	NA	NA	NA
DEL_7:140531506-140532007	7	140531506	140532007	-502	DEL	0.00357995	15	0	0	0.0117188	0.0392157	q34	DENND2A	NR_134477	0	intron12-intron12	UTR	4069	3'							NA					full=1
DEL_7:140577566-140582104	7	140577566	140582104	-4539	DEL	0.000230097	1	0.000266099	0.000284738	0	0	q34	DENND2A	NR_134477	0	intron3-intron3	UTR	3484	5'							NA					full=3
DEL_7:140583294-140584151	7	140583294	140584151	-858	DEL	0.013607	59	0	0	0.0114504	0.17284	q34	DENND2A	NR_134477	0	intron3-intron3	UTR	1437	5'							NA					full=1
DEL_7:14072090-14072223	7	14072090	14072223	-134	DEL	0.0845106	335	0.0603598	0.0621891	0.12	0.36194	NA	NA	NA	NA	NA	NA	NA	NA	NA	NA	NA	NA	NA	NA	NA	NA	NA	NA	NA	NA
DEL_7:140871115-140871208	7	140871115	140871208	-94	DEL	0.0258817	91	0.0239187	0.0234758	0.0824742	0.00740741	q34	BRAF	NM_001378474	0	intron1-intron1	CDS	20903	3'							NA		164757	Adenocarcinoma of lung, somatic, 211980 (3);Cardiofaciocutaneous syndrome, 115150 (3) AD;Colorectal cancer, somatic, 114500 (3);LEOPARD syndrome 3, 613707 (3) AD;Melanoma, malignant, somatic, 155600 (3);Nonsmall cell lung cancer, somatic, 211980 (3);Noonan syndrome 7, 613706 (3) AD	AD	full=1
DEL_7:140908786-140909004	7	140908786	140909004	-219	DEL	0.0621088	258	0.0639308	0.062724	0.0664062	0.0379747	q34	BRAF	NM_001378474	0	intron1-intron1	CDS	15561	5'							NA		164757	Adenocarcinoma of lung, somatic, 211980 (3);Cardiofaciocutaneous syndrome, 115150 (3) AD;Colorectal cancer, somatic, 114500 (3);LEOPARD syndrome 3, 613707 (3) AD;Melanoma, malignant, somatic, 155600 (3);Nonsmall cell lung cancer, somatic, 211980 (3);Noonan syndrome 7, 613706 (3) AD	AD	full=1
DEL_7:140993596-140995354	7	140993596	140995354	-1759	DEL	0.000230947	1	0	0	0.00381679	0	NA	NA	NA	NA	NA	NA	NA	NA	NA	NA	NA	NA	NA	NA	NA	NA	NA	NA	NA	NA
DEL_7:141128548-141131816	7	141128548	141131816	-3269	DEL	0.000462321	2	0.000535045	0.000572738	0	0	q34	TMEM178B	NM_001195278	0	intron1-intron1	CDS	53856	5'							NA					full=3
DEL_7:141128554-141135776	7	141128554	141135776	-7223	DEL	0.000690608	3	0.000798722	0.000854701	0	0	q34	TMEM178B	NM_001195278	0	intron1-intron1	CDS	53862	5'							NA					full=3
DEL_7:141131915-141135776	7	141131915	141135776	-3862	DEL	0.000460405	2	0.000532481	0.000569801	0	0	q34	TMEM178B	NM_001195278	0	intron1-intron1	CDS	57223	5'							NA					full=3
DEL_7:141258678-141258988	7	141258678	141258988	-311	DEL	0.001294	5	0.00150602	0.00129116	0	0	q34	TMEM178B	NM_001195278	0	intron2-intron2	CDS	45974	5'							NA					full=3
DEL_7:141406131-141407204	7	141406131	141407204	-1074	DEL	0.000231696	1	0.00026824	0.000287191	0	0	q34	TMEM178B	NM_001195278	0	intron2-intron2	CDS	30403	3'							NA					full=3
DEL_7:141414063-141414383	7	141414063	141414383	-321	DEL	0.701683	2585	0.689786	0.687965	0.688119	0.832258	q34	TMEM178B	NM_001195278	0	intron2-intron2	CDS	23224	3'							NA					full=1
DEL_7:141628453-141630158	7	141628453	141630158	-1706	DEL	0.0125755	50	0.014294	0.014366	0	0.00326797	q34	AGK	NM_001364948	0	intron9-intron9	CDS	3742	3'							NA		610345	Cataract 38, AR, 614691 (3) AR;Sengers syndrome, 212350 (3) AR	AR	full=3
DEL_7:1416832-1418094	7	1416832	1418094	-1263	DEL	0.000698975	3	0.000539374	0.000576701	0	0.00310559	NA	NA	NA	NA	NA	NA	NA	NA	NA	NA	NA	NA	NA	NA	NA	NA	NA	NA	NA	NA
DEL_7:14188363-14188682	7	14188363	14188682	-320	DEL	0.136527	456	0.139711	0.140383	0.104167	0.123967	p21.2	DGKB	NM_001350706	0	intron23-intron23	CDS	10212	3'							NA					full=1
DEL_7:142033017-142033191	7	142033017	142033191	-175	DEL	0.00026441	1	0	0	0	0.00333333	q34	MGAM	NM_001365693	0	intron14-intron14	CDS	108	5'							NA					full=3
DEL_7:142060775-142087019	7	142060775	142087019	-26245	DEL	0.169213	731	0.184887	0.184165	0.10687	0.0398773	q34	MGAM	NM_001365693	32	intron34-intron57	CDS	302	5'							NA					full=1
DEL_7:142065447-142094724	7	142065447	142094724	-29278	DEL	0.187615	815	0.20607	0.204843	0.10687	0.0398773	q34	MGAM	NM_001365693	33	exon38-intron62	CDS	21	5'							NA					full=1
DEL_7:142065615-142094736	7	142065615	142094736	-29122	DEL	0.187845	816	0.206337	0.205128	0.10687	0.0398773	q34	MGAM	NM_001365693	32	exon39-intron62	CDS	7	5'							NA					full=1
DEL_7:142138278-142138348	7	142138278	142138348	-71	DEL	0.00315534	13	0.00365579	0.00361011	0	0	q34	MGAM2	NM_001293626	0	intron9-intron9	CDS	193	3'							NA					full=3
DEL_7:142417089-142422231	7	142417089	142422231	-5143	DEL	0.00138185	6	0.00159744	0.0014245	0	0	q34	TCAF2	NM_001363538	0	intron11-intron11	3'UTR	5626	3'							NA					full=3
DEL_7:142418945-142419187	7	142418945	142419187	-243	DEL	0.000256674	1	0.000296033	0.000315259	0	0	q34	TCAF2	NM_001363538	0	intron11-intron11	3'UTR	7482	3'							NA					full=3
DEL_7:142446355-142452450	7	142446355	142452450	-6096	DEL	0.00115207	5	0.00133262	0.00142613	0	0	q34	TCAF2	NM_001363538	0	intron11-intron11	3'UTR	34892	3'							NA					full=3
DEL_7:142578304-142617910	7	142578304	142617910	-39607	DEL	0.00215827	9	0.0025	0.00267539	0	0	q34	TCAF2	NM_001363538	0	intron11-intron11	3'UTR	18165	5'							NA					full=1
DEL_7:142650479-142652810	7	142650479	142652810	-2332	DEL	0.00184957	6	0	0	0.0049505	0.0260417	q34	TCAF2	NM_001363538	0	intron10-intron10	3'UTR	14257	3'							NA					full=1
DEL_7:142653050-142654517	7	142653050	142654517	-1468	DEL	0.548996	2241	0.576404	0.572455	0.565041	0.181159	q34	TCAF2	NM_001363538	0	intron10-intron10	3'UTR	16828	3'							NA					full=1
DEL_7:14267552-14272259	7	14267552	14272259	-4708	DEL	0.000231374	1	0	0	0.00381679	0	p21.2	DGKB	NM_001350706	0	intron23-intron23	CDS	66255	5'							NA					full=3
DEL_7:142772041-142776650	7	142772041	142776650	-4610	DEL	0.000240616	1	0	0	0	0.00352113	q34	PRSS2	NM_001303414	94	intron1-txEnd	CDS-3'UTR	7	3'							NA		601564	(Pancreatitis, chronic, protection against), 167800 (3) AD	AD	full=1
DEL_7:142772041-142776650	7	142772041	142776650	-4610	DEL	0.000240616	1	0	0	0	0.00352113	q34	TCAF2	NM_001363538	0	intron10-intron10	3'UTR	135819	3'							NA					full=1
DEL_7:14278194-14278247	7	14278194	14278247	-54	DEL	0.003125	13	0	0	0.00396825	0.0392157	p21.2	DGKB	NM_001350706	0	intron23-intron23	CDS	60267	5'							NA					full=1
DEL_7:142790459-142790695	7	142790459	142790695	-237	DEL	0.000544662	2	0	0	0	0.00769231	q34	TCAF2	NM_001363538	0	intron10-intron10	3'UTR	154237	3'							NA					full=1
DEL_7:142841928-142842602	7	142841928	142842602	-675	DEL	0.000257732	1	0	0	0	0.00326797	q34	TCAF2	NM_001363538	0	intron10-intron10	3'UTR	151117	5'							NA					full=3
DEL_7:142893671-142893988	7	142893671	142893988	-318	DEL	0.984772	4268	0.988273	0.988591	0.922481	0.993827	q34	TCAF2	NM_001363538	0	intron10-intron10	3'UTR	99731	5'							NA					full=1
DEL_7:142944177-142946604	7	142944177	142946604	-2428	DEL	0.000230097	1	0.000266099	0.000284738	0	0	q34	TCAF2	NM_001363538	0	intron10-intron10	3'UTR	47115	5'							NA					full=3
DEL_7:142944177-142946604	7	142944177	142946604	-2428	DEL	0.000230097	1	0.000266099	0.000284738	0	0	q34	KEL	NM_000420	13	intron10-intron13	CDS	145	5'							NA		613883	[Blood group, Kell], 110900 (3)		full=3
DEL_7:143084301-143084360	7	143084301	143084360	-60	DEL	0.0002405	1	0.000278862	0.000298329	0	0	q34	TCAF2	NM_001363538	0	intron9-intron9	3'UTR	58850	5'							NA					full=1
DEL_7:143127749-143196815	7	143127749	143196815	-69067	DEL	0.00874367	38	0.00984566	0.00911162	0.00381679	0	q34	TCAF2	NM_001363538	0	intron8-intron9	3'UTR	15461	5'							NA					full=1
DEL_7:143127749-143196815	7	143127749	143196815	-69067	DEL	0.00874367	38	0.00984566	0.00911162	0.00381679	0	q34	TAS2R39	NM_176881	100	txStart-txEnd	5'UTR-3'UTR	NA								NA					full=1
DEL_7:143127749-143196815	7	143127749	143196815	-69067	DEL	0.00874367	38	0.00984566	0.00911162	0.00381679	0	q34	PIP	NM_002652	100	txStart-txEnd	5'UTR-3'UTR	NA								NA					full=1
DEL_7:143140979-143141985	7	143140979	143141985	-1007	DEL	0.00910364	39	0.0102703	0.00955414	0.00387597	0	q34	TCAF2	NM_001363538	0	intron9-intron9	3'UTR	1225	5'							NA					full=1
DEL_7:143175092-143186291	7	143175092	143186291	-11200	DEL	0.00966406	42	0.010644	0.00996583	0.00381679	0.00306748	q34	TAS2R39	NM_176881	100	txStart-txEnd	5'UTR-3'UTR	NA								NA					full=1
DEL_7:143175092-143186291	7	143175092	143186291	-11200	DEL	0.00966406	42	0.010644	0.00996583	0.00381679	0.00306748	q34	TCAF2	NM_001363538	0	intron8-intron8	3'UTR	31845	3'							NA					full=1
DEL_7:143316256-143321159	7	143316256	143321159	-4904	DEL	0.000230097	1	0	0	0	0.00306748	q34	TCAF2	NM_001363538	0	intron8-intron8	3'UTR	173009	3'				Congenital_myotonia,_autosomal_dominant_form|Congenital_myotonia,_autosomal_recessive_form	CLN:561583;dbVar:nssv15142995	7:143316256-143321159;7:143316257-143321158	11	Congenital_myotonia,_autosomal_dominant_form;Congenital_myotonia,_autosomal_recessive_form;Inborn_genetic_diseases				full=5
DEL_7:143316256-143321159	7	143316256	143321159	-4904	DEL	0.000230097	1	0	0	0	0.00306748	q34	CLCN1	NM_000083	13	exon1-intron3	CDS	136	5'				Congenital_myotonia,_autosomal_dominant_form|Congenital_myotonia,_autosomal_recessive_form	CLN:561583;dbVar:nssv15142995	7:143316256-143321159;7:143316257-143321158	11	Congenital_myotonia,_autosomal_dominant_form;Congenital_myotonia,_autosomal_recessive_form;Inborn_genetic_diseases	118425	Myotonia congenita, dominant, 160800 (3) AD;Myotonia congenita, recessive, 255700 (3) AR;Myotonia levior, recessive (3)	AD;AR	full=5
DEL_7:143344999-143345111	7	143344999	143345111	-113	DEL	0.000475059	2	0.000548847	0.000587199	0	0	q34	TCAF2	NM_001363538	0	intron8-intron8	3'UTR	201752	3'							NA					full=3
DEL_7:143344999-143345111	7	143344999	143345111	-113	DEL	0.000475059	2	0.000548847	0.000587199	0	0	q34	CLCN1	NM_000083	0	intron16-intron16	CDS	409	3'							NA		118425	Myotonia congenita, dominant, 160800 (3) AD;Myotonia congenita, recessive, 255700 (3) AR;Myotonia levior, recessive (3)	AD;AR	full=3
DEL_7:14371199-14372547	7	14371199	14372547	-1349	DEL	0.00136388	5	0.00158831	0.00135962	0	0	p21.2	DGKB	NM_001350706	0	intron21-intron21	CDS	25808	3'							NA					full=3
DEL_7:143987773-143993264	7	143987773	143993264	-5492	DEL	0.00368324	16	0	0	0.00381679	0.0460123	NA	NA	NA	NA	NA	NA	NA	NA	NA	NA	NA	NA	NA	NA	NA	NA	NA	NA	NA	NA
DEL_7:144085769-144085821	7	144085769	144085821	-53	DEL	0.00197628	8	0	0	0.0121951	0.0173611	NA	NA	NA	NA	NA	NA	NA	NA	NA	NA	NA	NA	NA	NA	NA	NA	NA	NA	NA	NA
DEL_7:144091626-144099008	7	144091626	144099008	-7383	DEL	0.00023084	1	0	0	0	0.00306748	q35	OR2A12	NM_001004135	24	intron1-txEnd	5'UTR-3'UTR	3430	3'							NA					full=3
DEL_7:14409415-14409737	7	14409415	14409737	-323	DEL	0.832883	3080	0.851024	0.847841	0.759091	0.667969	p21.2	DGKB	NM_001350706	0	intron21-intron21	CDS	64024	3'							NA					full=1
DEL_7:1440944-1441559	7	1440944	1441559	-616	DEL	0.000231589	1	0.000267953	0.000286862	0	0	p22.3	MICALL2	NM_182924	0	intron7-intron7	CDS	260	3'							NA					full=3
DEL_7:144176423-144176664	7	144176423	144176664	-242	DEL	0.000237079	1	0.000274273	0.000294118	0	0	NA	NA	NA	NA	NA	NA	NA	NA	NA	NA	NA	NA	NA	NA	NA	NA	NA	NA	NA	NA
DEL_7:145203903-145204633	7	145203903	145204633	-731	DEL	0.000462535	2	0.000535045	0.000572738	0	0	NA	NA	NA	NA	NA	NA	NA	NA	NA	NA	NA	NA	NA	NA	NA	NA	NA	NA	NA	NA
DEL_7:145219788-145224306	7	145219788	145224306	-4519	DEL	0.118123	511	0.129144	0.129078	0.0769231	0.0245399	NA	NA	NA	NA	NA	NA	NA	NA	NA	NA	NA	NA	NA	NA	NA	NA	NA	NA	NA	NA
DEL_7:145230826-145230882	7	145230826	145230882	-57	DEL	0.00817701	34	0.00889878	0.0092207	0.00806452	0	NA	NA	NA	NA	NA	NA	NA	NA	NA	NA	NA	NA	NA	NA	NA	NA	NA	NA	NA	NA
DEL_7:145259624-145262056	7	145259624	145262056	-2433	DEL	0.0002331	1	0	0	0	0.00306748	NA	NA	NA	NA	NA	NA	NA	NA	NA	NA	NA	NA	NA	NA	NA	NA	NA	NA	NA	NA
DEL_7:145306376-145321762	7	145306376	145321762	-15387	DEL	0.00093985	4	0.00108932	0.00116686	0	0	NA	NA	NA	NA	NA	NA	NA	NA	NA	NA	NA	NA	NA	NA	NA	NA	NA	NA	NA	NA
DEL_7:145316448-145316505	7	145316448	145316505	-58	DEL	0.0100412	39	0	0	0.00420168	0.128378	NA	NA	NA	NA	NA	NA	NA	NA	NA	NA	NA	NA	NA	NA	NA	NA	NA	NA	NA	NA
DEL_7:145366128-145366292	7	145366128	145366292	-165	DEL	0.223451	707	0.215809	0.214683	0.190217	0.326923	NA	NA	NA	NA	NA	NA	NA	NA	NA	NA	NA	NA	NA	NA	NA	NA	NA	NA	NA	NA
DEL_7:145531763-145532282	7	145531763	145532282	-520	DEL	0.0103648	25	0.0120192	0.011399	0	0	NA	NA	NA	NA	NA	NA	NA	NA	NA	NA	NA	NA	NA	NA	NA	NA	NA	NA	NA	NA
DEL_7:1455518-1456276	7	1455518	1456276	-759	DEL	0.0278293	120	0.0305794	0.0295637	0.0114504	0.00931677	p22.3	MICALL2	NM_182924	0	intron1-intron1	CDS	2907	5'							NA					full=1
DEL_7:145687332-145688210	7	145687332	145688210	-879	DEL	0.00368189	15	0.00428571	0.00426829	0	0	NA	NA	NA	NA	NA	NA	NA	NA	NA	NA	NA	NA	NA	NA	NA	NA	NA	NA	NA	NA
DEL_7:145772462-145772534	7	145772462	145772534	-73	DEL	0.0354839	143	0.0393452	0.037185	0.016	0.00671141	NA	NA	NA	NA	NA	NA	NA	NA	NA	NA	NA	NA	NA	NA	NA	NA	NA	NA	NA	NA
DEL_7:145802119-145802171	7	145802119	145802171	-53	DEL	0.237884	697	0.182114	0.180435	0.319588	0.677536	NA	NA	NA	NA	NA	NA	NA	NA	NA	NA	NA	NA	NA	NA	NA	NA	NA	NA	NA	NA
DEL_7:145867385-146086980	7	145867385	146086980	-219596	DEL	0.00024888	1	0.00029036	0.000311333	0	0	NA	NA	NA	NA	NA	NA	NA	NA	NA	NA	NA	NA	NA	NA	NA	NA	NA	NA	NA	NA
DEL_7:146096237-146102061	7	146096237	146102061	-5825	DEL	0.00110681	4	0	0	0	0.0134228	NA	NA	NA	NA	NA	NA	NA	NA	NA	NA	NA	NA	NA	NA	NA	NA	NA	NA	NA	NA
DEL_7:146300303-146308595	7	146300303	146308595	-8293	DEL	0.0025369	11	0.0029349	0.00228441	0	0	NA	NA	NA	NA	NA	NA	NA	NA	NA	NA	NA	NA	NA	NA	NA	NA	NA	NA	NA	NA
DEL_7:146436670-146442421	7	146436670	146442421	-5752	DEL	0.00506213	22	0.000798297	0.000854214	0.0152672	0.0460123	NA	NA	NA	NA	NA	NA	NA	NA	NA	NA	NA	NA	NA	NA	NA	NA	NA	NA	NA	NA
DEL_7:146527484-146527887	7	146527484	146527887	-404	DEL	0.00704225	26	0.00410613	0.0040568	0.0252101	0.0243056	NA	NA	NA	NA	NA	NA	NA	NA	NA	NA	NA	NA	NA	NA	NA	NA	NA	NA	NA	NA
DEL_7:146556735-146557711	7	146556735	146557711	-977	DEL	0.000243072	1	0	0	0	0.00326797	NA	NA	NA	NA	NA	NA	NA	NA	NA	NA	NA	NA	NA	NA	NA	NA	NA	NA	NA	NA
DEL_7:146602890-146605548	7	146602890	146605548	-2659	DEL	0.0540054	120	0.0522466	0.0505618	0.0945946	0.0375	NA	NA	NA	NA	NA	NA	NA	NA	NA	NA	NA	NA	NA	NA	NA	NA	NA	NA	NA	NA
DEL_7:146691143-146691362	7	146691143	146691362	-220	DEL	0.00257898	8	0.00301205	0.00322841	0	0	NA	NA	NA	NA	NA	NA	NA	NA	NA	NA	NA	NA	NA	NA	NA	NA	NA	NA	NA	NA
DEL_7:146725085-146725203	7	146725085	146725203	-119	DEL	0.000827358	3	0	0	0	0.010274	NA	NA	NA	NA	NA	NA	NA	NA	NA	NA	NA	NA	NA	NA	NA	NA	NA	NA	NA	NA
DEL_7:147022368-147153069	7	147022368	147153069	-130702	DEL	0.000236742	1	0.000274574	0.000294464	0	0	q35	CNTNAP2-AS1	NR_110829	0	txStart-txEnd	UTR	NA								NA					full=3
DEL_7:147022368-147153069	7	147022368	147153069	-130702	DEL	0.000236742	1	0.000274574	0.000294464	0	0	q35	CNTNAP2	NM_014141	24	intron2-intron7	CDS	20560	5'		dbVar:nssv17172095	7:147043887-147044074		dbVar:nssv15130892;dbVar:nssv15134945;dbVar:nssv15770335;dbVar:nssv17171791;dbVar:nssv17972639	7:147043887-147044074;7:147043887-147132529;7:147043897-147044064;7:147044014-147073985;7:147132225-147132529	12	Cortical_dysplasia-focal_epilepsy_syndrome	604569	Pitt-Hopkins like syndrome 1, 610042 (3) AR;(Autism susceptibility 15), 612100 (3)	AR	full=3
DEL_7:147075711-147076604	7	147075711	147076604	-894	DEL	0.00400943	17	0.00408052	0.00436047	0	0.00632911	q35	CNTNAP2	NM_014141	0	intron3-intron3	CDS	31542	3'							NA		604569	Pitt-Hopkins like syndrome 1, 610042 (3) AR;(Autism susceptibility 15), 612100 (3)	AR	full=3
DEL_7:147122017-147123008	7	147122017	147123008	-992	DEL	0.000462963	2	0.000535906	0.000573723	0	0	q35	CNTNAP2	NM_014141	0	intron5-intron5	CDS	854	5'							NA		604569	Pitt-Hopkins like syndrome 1, 610042 (3) AR;(Autism susceptibility 15), 612100 (3)	AR	full=3
DEL_7:147186864-147187078	7	147186864	147187078	-215	DEL	0.255661	971	0.276019	0.276076	0.196581	0.0647482	q35	CNTNAP2	NM_014141	0	intron7-intron7	CDS	54355	5'							NA		604569	Pitt-Hopkins like syndrome 1, 610042 (3) AR;(Autism susceptibility 15), 612100 (3)	AR	full=1
DEL_7:147221005-147221106	7	147221005	147221106	-102	DEL	0.000259605	1	0.000301568	0.000323415	0	0	q35	CNTNAP2	NM_014141	0	intron7-intron7	CDS	79034	3'							NA		604569	Pitt-Hopkins like syndrome 1, 610042 (3) AR;(Autism susceptibility 15), 612100 (3)	AR	full=3
DEL_7:147314405-147315504	7	147314405	147315504	-1100	DEL	0.0416277	178	0.0475676	0.0454545	0	0.00625	q35	CNTNAP2	NM_014141	0	intron8-intron8	CDS	14115	5'							NA		604569	Pitt-Hopkins like syndrome 1, 610042 (3) AR;(Autism susceptibility 15), 612100 (3)	AR	full=1
DEL_7:14741039-14742683	7	14741039	14742683	-1645	DEL	0.000231481	1	0.000267809	0.000286697	0	0	p21.2	DGKB	NM_001350706	0	intron4-intron4	CDS	4845	3'							NA					full=3
DEL_7:147657972-147658284	7	147657972	147658284	-313	DEL	0.160933	552	0.156373	0.15658	0.235294	0.153846	q35	CNTNAP2	NM_014141	0	intron12-intron12	CDS	18666	5'							NA		604569	Pitt-Hopkins like syndrome 1, 610042 (3) AR;(Autism susceptibility 15), 612100 (3)	AR	full=1
DEL_7:147750967-147751048	7	147750967	147751048	-82	DEL	0.000267953	1	0.000308261	0.000330688	0	0	q35	CNTNAP2	NM_014141	0	intron12-intron12	CDS	111661	5'							NA		604569	Pitt-Hopkins like syndrome 1, 610042 (3) AR;(Autism susceptibility 15), 612100 (3)	AR	full=3
DEL_7:148375775-148379232	7	148375775	148379232	-3458	DEL	0.797717	3285	0.829399	0.830621	0.696	0.516129	q36.1	CNTNAP2	NM_014141	0	intron20-intron20	CDS	4416	3'							NA		604569	Pitt-Hopkins like syndrome 1, 610042 (3) AR;(Autism susceptibility 15), 612100 (3)	AR	full=1
DEL_7:148566569-148569134	7	148566569	148569134	-2566	DEL	0.00023663	1	0	0	0	0.00310559	NA	NA	NA	NA	NA	NA	NA	NA	NA	NA	NA	NA	NA	NA	NA	NA	NA	NA	NA	NA
DEL_7:14878863-14879388	7	14878863	14879388	-526	DEL	0.00308642	13	0	0	0.00393701	0.0377358	p21.2	DGKB	NM_001350706	0	intron1-intron1	5'UTR	23203	5'							NA					full=1
DEL_7:148910297-148937774	7	148910297	148937774	-27478	DEL	0.000230203	1	0.000266241	0.0002849	0	0	NA	NA	NA	NA	NA	NA	NA	NA	NA	NA	NA	NA	NA	NA	NA	NA	NA	NA	NA	NA
DEL_7:148958403-148960550	7	148958403	148960550	-2148	DEL	0.000230203	1	0.000266241	0.0002849	0	0	NA	NA	NA	NA	NA	NA	NA	NA	NA	NA	NA	NA	NA	NA	NA	NA	NA	NA	NA	NA
DEL_7:148973040-148979674	7	148973040	148979674	-6635	DEL	0.0087841	38	0.0101659	0.0103034	0	0	NA	NA	NA	NA	NA	NA	NA	NA	NA	NA	NA	NA	NA	NA	NA	NA	NA	NA	NA	NA
DEL_7:149027643-149027727	7	149027643	149027727	-85	DEL	0.00216554	9	0.000277932	0.000297974	0.00806452	0.0193548	q36.1	PDIA4	NR_163908	0	intron1-intron1	UTR	593	5'							NA					full=1
DEL_7:149033271-149034317	7	149033271	149034317	-1047	DEL	0.0153346	66	0.0172228	0.0167147	0.00381679	0.00306748	NA	NA	NA	NA	NA	NA	NA	NA	NA	NA	NA	NA	NA	NA	NA	NA	NA	NA	NA	NA
DEL_7:149033318-149034309	7	149033318	149034309	-992	DEL	0.0145833	63	0.0163451	0.0160458	0.00381679	0.00306748	NA	NA	NA	NA	NA	NA	NA	NA	NA	NA	NA	NA	NA	NA	NA	NA	NA	NA	NA	NA
DEL_7:149156612-149157273	7	149156612	149157273	-662	DEL	0.00752941	32	0.00846532	0.00818235	0.00381679	0	q36.1	ZNF398	NM_020781	0	intron3-intron3	5'UTR	2272	5'							NA					full=1
DEL_7:149292270-149292452	7	149292270	149292452	-183	DEL	0.00164242	7	0.00189702	0.00203134	0	0	q36.1	LOC155060	NR_036573	0	exon6-intron6	UTR	38	5'							NA					full=3
DEL_7:149385091-149385193	7	149385091	149385193	-103	DEL	0.000276396	1	0	0	0	0.00347222	NA	NA	NA	NA	NA	NA	NA	NA	NA	NA	NA	NA	NA	NA	NA	NA	NA	NA	NA	NA
DEL_7:149409836-149409918	7	149409836	149409918	-83	DEL	0.000242365	1	0	0	0	0.00331126	NA	NA	NA	NA	NA	NA	NA	NA	NA	NA	NA	NA	NA	NA	NA	NA	NA	NA	NA	NA
DEL_7:149617039-149619890	7	149617039	149619890	-2852	DEL	0.0016129	7	0.00186567	0.00171135	0	0	q36.1	ZNF767P	NR_027788	0	intron3-intron3	UTR	33	5'							NA					full=1
DEL_7:149646795-149646850	7	149646795	149646850	-56	DEL	0.000525762	2	0	0	0	0.0070922	NA	NA	NA	NA	NA	NA	NA	NA	NA	NA	NA	NA	NA	NA	NA	NA	NA	NA	NA	NA
DEL_7:149691025-149691077	7	149691025	149691077	-53	DEL	0.00024558	1	0.000284576	0.000305064	0	0	NA	NA	NA	NA	NA	NA	NA	NA	NA	NA	NA	NA	NA	NA	NA	NA	NA	NA	NA	NA
DEL_7:149754065-149756399	7	149754065	149756399	-2335	DEL	0.000230097	1	0	0	0	0.00306748	NA	NA	NA	NA	NA	NA	NA	NA	NA	NA	NA	NA	NA	NA	NA	NA	NA	NA	NA	NA
DEL_7:149878839-149879004	7	149878839	149879004	-166	DEL	0.554424	2068	0.539441	0.540199	0.630435	0.664286	q36.1	ATP6V0E2	NM_001367789	0	intron3-intron3	3'UTR	49	5'							NA					full=1
DEL_7:150017406-150019511	7	150017406	150019511	-2106	DEL	0.0183125	79	0.0082932	0.00859107	0.0307692	0.126582	q36.1	ACTR3C	NM_001351027	0	intron1-intron1	CDS	28097	5'							NA					full=1
DEL_7:150035490-150036039	7	150035490	150036039	-550	DEL	0.201385	814	0.211913	0.21122	0.123967	0.142857	q36.1	ACTR3C	NM_001351027	0	intron1-intron1	CDS	11569	5'							NA					full=1
DEL_7:150037603-150038857	7	150037603	150038857	-1255	DEL	0.161322	664	0.153021	0.15536	0.147287	0.265823	q36.1	ACTR3C	NM_001351027	0	intron1-intron1	CDS	8751	5'							NA					full=1
DEL_7:150040017-150041915	7	150040017	150041915	-1899	DEL	0.00957062	37	0.000299222	0.000319693	0.0122951	0.117857	q36.1	ACTR3C	NM_001351027	0	intron1-intron1	CDS	5693	5'							NA					full=1
DEL_7:150040017-150041915	7	150040017	150041915	-1899	DEL	0.00957062	37	0.000299222	0.000319693	0.0122951	0.117857	q36.1	LOC100134040	NR_148939	0	txStart-intron1	UTR	454	5'							NA					full=1
DEL_7:150150472-150152036	7	150150472	150152036	-1565	DEL	0.269325	1094	0.279637	0.284415	0.344538	0.0872483	q36.1	ACTR3C	NM_001351029	0	intron2-intron2	CDS	68208	5'							NA					full=1
DEL_7:150428638-150431577	7	150428638	150431577	-2940	DEL	0.000460829	2	0.000533049	0.000570451	0	0	NA	NA	NA	NA	NA	NA	NA	NA	NA	NA	NA	NA	NA	NA	NA	NA	NA	NA	NA	NA
DEL_7:15049613-15052564	7	15049613	15052564	-2952	DEL	0.00482393	20	0.00112108	0.00119832	0.015625	0.0372671	NA	NA	NA	NA	NA	NA	NA	NA	NA	NA	NA	NA	NA	NA	NA	NA	NA	NA	NA	NA
DEL_7:150533361-150533471	7	150533361	150533471	-111	DEL	0.00232438	9	0	0	0.00416667	0.0264901	NA	NA	NA	NA	NA	NA	NA	NA	NA	NA	NA	NA	NA	NA	NA	NA	NA	NA	NA	NA
DEL_7:150536987-150546916	7	150536987	150546916	-9930	DEL	0.000230627	1	0.000266809	0.000285551	0	0	NA	NA	NA	NA	NA	NA	NA	NA	NA	NA	NA	NA	NA	NA	NA	NA	NA	NA	NA	NA
DEL_7:150598287-150599132	7	150598287	150599132	-846	DEL	0.00416089	18	0.000267523	0.000286205	0.0305344	0.0276074	NA	NA	NA	NA	NA	NA	NA	NA	NA	NA	NA	NA	NA	NA	NA	NA	NA	NA	NA	NA
DEL_7:150697733-150699503	7	150697733	150699503	-1771	DEL	0.000322581	1	0.000376223	0	0	0	NA	NA	NA	NA	NA	NA	NA	NA	NA	NA	NA	NA	NA	NA	NA	NA	NA	NA	NA	NA
DEL_7:150765961-150766303	7	150765961	150766303	-343	DEL	0.401934	1455	0.403391	0.401645	0.350427	0.430769	NA	NA	NA	NA	NA	NA	NA	NA	NA	NA	NA	NA	NA	NA	NA	NA	NA	NA	NA	NA
DEL_7:150787281-150788726	7	150787281	150788726	-1446	DEL	0.000230309	1	0	0	0	0.00306748	NA	NA	NA	NA	NA	NA	NA	NA	NA	NA	NA	NA	NA	NA	NA	NA	NA	NA	NA	NA
DEL_7:150794928-150796070	7	150794928	150796070	-1143	DEL	0.000230734	1	0.000266951	0.000285714	0	0	q36.1	TMEM176B	NM_001101311	0	intron2-intron2	CDS	295	5'							NA					full=3
DEL_7:150796812-150800162	7	150796812	150800162	-3351	DEL	0.000230097	1	0.000266099	0.000284738	0	0	q36.1	TMEM176B	NM_001362691	4	intron1-intron2	5'UTR-CDS	126	5'							NA					full=3
DEL_7:15081503-15107099	7	15081503	15107099	-25597	DEL	0.000230097	1	0.000266099	0.000284738	0	0	NA	NA	NA	NA	NA	NA	NA	NA	NA	NA	NA	NA	NA	NA	NA	NA	NA	NA	NA	NA
DEL_7:150855856-150865118	7	150855856	150865118	-9263	DEL	0.000920387	4	0.000798297	0.000854214	0.00381679	0	q36.1	AOC1	NM_001272072	100	intron1-txEnd	5'UTR-3'UTR	598	3'							NA					full=3
DEL_7:150868780-150876950	7	150868780	150876950	-8171	DEL	0.00230627	10	0.00240128	0.00256996	0.00381679	0	NA	NA	NA	NA	NA	NA	NA	NA	NA	NA	NA	NA	NA	NA	NA	NA	NA	NA	NA	NA
DEL_7:151021918-151022406	7	151021918	151022406	-489	DEL	0.0906681	342	0.0900123	0.0920185	0.0769231	0.108844	q36.1	ATG9B	NR_073169	0	intron5-intron5	UTR	589	3'							NA					full=1
DEL_7:151027375-151027429	7	151027375	151027429	-55	DEL	0.27875	1115	0.267733	0.268247	0.293388	0.386792	NA	NA	NA	NA	NA	NA	NA	NA	NA	NA	NA	NA	NA	NA	NA	NA	NA	NA	NA	NA
DEL_7:151135-160554	7	151135	160554	-9420	DEL	0.0287753	125	0.0279404	0.0281891	0.0576923	0.0153374	p22.3	LOC100507642	NR_108064	0	intron1-txEnd	UTR	1003	5'							NA					full=1
DEL_7:15114684-15119588	7	15114684	15119588	-4905	DEL	0.00133618	5	0.00093633	0.00100267	0.00813008	0	NA	NA	NA	NA	NA	NA	NA	NA	NA	NA	NA	NA	NA	NA	NA	NA	NA	NA	NA	NA
DEL_7:15129251-15129313	7	15129251	15129313	-63	DEL	0.0779915	219	0.0841625	0.0848057	0.0652174	0.0188679	NA	NA	NA	NA	NA	NA	NA	NA	NA	NA	NA	NA	NA	NA	NA	NA	NA	NA	NA	NA
DEL_7:151496710-151497864	7	151496710	151497864	-1155	DEL	0.00023084	1	0	0	0	0.00306748	q36.1	RHEB	NM_005614	0	intron1-intron1	CDS	5696	3'							NA					full=3
DEL_7:151533111-151534758	7	151533111	151534758	-1648	DEL	0.0804359	310	0.0572034	0.0563151	0.123932	0.291139	NA	NA	NA	NA	NA	NA	NA	NA	NA	NA	NA	NA	NA	NA	NA	NA	NA	NA	NA	NA
DEL_7:151636001-151636839	7	151636001	151636839	-839	DEL	0.0034658	15	0.00400855	0.00429062	0	0	q36.1	PRKAG2	NM_001363698	0	intron2-intron2	CDS	3863	3'							NA		602743	Cardiomyopathy, hypertrophic 6, 600858 (3) AD;Glycogen storage disease of heart, lethal congenital, 261740 (3) AD;Wolff-Parkinson-White syndrome, 194200 (3) AD	AD	full=3
DEL_7:151716550-151729130	7	151716550	151729130	-12581	DEL	0.00069029	3	0.000798297	0.000854214	0	0	q36.1	PRKAG2	NM_001363698	0	intron1-intron1	CDS	6769	5'							NA		602743	Cardiomyopathy, hypertrophic 6, 600858 (3) AD;Glycogen storage disease of heart, lethal congenital, 261740 (3) AD;Wolff-Parkinson-White syndrome, 194200 (3) AD	AD	full=1
DEL_7:1517711-1523955	7	1517711	1523955	-6245	DEL	0.000230097	1	0	0	0.00381679	0	NA	NA	NA	NA	NA	NA	NA	NA	NA	NA	NA	NA	NA	NA	NA	NA	NA	NA	NA	NA
DEL_7:151808949-151813565	7	151808949	151813565	-4617	DEL	0.00253106	11	0.00292709	0.00313212	0	0	q36.1	LOC644090	NM_001354885	2	intron2-txEnd	CDS-3'UTR	299	3'							NA					full=3
DEL_7:151808949-151813565	7	151808949	151813565	-4617	DEL	0.00253106	11	0.00292709	0.00313212	0	0	q36.1	PRKAG2	NM_001040633	0	intron1-intron1	5'UTR	850	5'							NA		602743	Cardiomyopathy, hypertrophic 6, 600858 (3) AD;Glycogen storage disease of heart, lethal congenital, 261740 (3) AD;Wolff-Parkinson-White syndrome, 194200 (3) AD	AD	full=3
DEL_7:151829348-151831146	7	151829348	151831146	-1799	DEL	0.0187067	81	0.0205772	0.0197368	0.00381679	0.00920245	q36.1	PRKAG2	NM_016203	0	intron1-intron1	CDS	42807	3'							NA		602743	Cardiomyopathy, hypertrophic 6, 600858 (3) AD;Glycogen storage disease of heart, lethal congenital, 261740 (3) AD;Wolff-Parkinson-White syndrome, 194200 (3) AD	AD	full=1
DEL_7:151938143-151944926	7	151938143	151944926	-6784	DEL	0.000230097	1	0.000266099	0.000284738	0	0	NA	NA	NA	NA	NA	NA	NA	NA	NA	NA	NA	NA	NA	NA	NA	NA	NA	NA	NA	NA
DEL_7:151974113-151974290	7	151974113	151974290	-178	DEL	0.306174	1101	0.305341	0.305498	0.308411	0.313869	q36.1	GALNTL5	NM_145292	0	intron3-intron3	CDS	3048	5'							NA					full=1
DEL_7:152047751-152049109	7	152047751	152049109	-1359	DEL	0.00161216	7	0	0	0	0.0216049	q36.1	GALNT11	NM_001371473	0	intron1-intron1	5'UTR	21867	5'							NA					full=1
DEL_7:152121748-152121812	7	152121748	152121812	-65	DEL	0.000502765	2	0	0	0.00862069	0	q36.1	GALNT11	NM_001371464	3	exon12-exon12	CDS	231	3'							NA					full=3
DEL_7:152128253-152129331	7	152128253	152129331	-1079	DEL	0.000230097	1	0.000266099	0.000284738	0	0	NA	NA	NA	NA	NA	NA	NA	NA	NA	NA	NA	NA	NA	NA	NA	NA	NA	NA	NA	NA
DEL_7:152320435-152325347	7	152320435	152325347	-4913	DEL	0.00397754	17	0.00406284	0.0037703	0.00387597	0.00308642	q36.1	KMT2C	NM_170606	0	intron3-intron3	CDS	5097	3'							NA		606833	Kleefstra syndrome 2, 617768 (3) AD	AD	full=1
DEL_7:15238080-15240920	7	15238080	15240920	-2841	DEL	0.000234412	1	0	0	0	0.003125	p21.2	AGMO	NM_001004320	0	intron12-intron12	CDS	36721	3'							NA					full=3
DEL_7:152449736-152450479	7	152449736	152450479	-744	DEL	0.0090236	39	0.00910552	0.00916905	0.0114504	0.00613497	NA	NA	NA	NA	NA	NA	NA	NA	NA	NA	NA	NA	NA	NA	NA	NA	NA	NA	NA	NA
DEL_7:152449849-152450605	7	152449849	152450605	-757	DEL	0.0090236	39	0.00910552	0.00916905	0.0114504	0.00613497	NA	NA	NA	NA	NA	NA	NA	NA	NA	NA	NA	NA	NA	NA	NA	NA	NA	NA	NA	NA
DEL_7:152491945-152495277	7	152491945	152495277	-3333	DEL	0.00207469	9	0	0	0	0.0276074	NA	NA	NA	NA	NA	NA	NA	NA	NA	NA	NA	NA	NA	NA	NA	NA	NA	NA	NA	NA
DEL_7:152532503-152533483	7	152532503	152533483	-981	DEL	0.0270901	116	0.0272384	0.0273933	0.0307692	0.022293	NA	NA	NA	NA	NA	NA	NA	NA	NA	NA	NA	NA	NA	NA	NA	NA	NA	NA	NA	NA
DEL_7:152532509-152533376	7	152532509	152533376	-868	DEL	0.0271663	116	0.0272973	0.0274566	0.0310078	0.0224359	NA	NA	NA	NA	NA	NA	NA	NA	NA	NA	NA	NA	NA	NA	NA	NA	NA	NA	NA	NA
DEL_7:152548174-152549200	7	152548174	152549200	-1027	DEL	0.407974	1760	0.431599	0.431153	0.292308	0.230061	NA	NA	NA	NA	NA	NA	NA	NA	NA	NA	NA	NA	NA	NA	NA	NA	NA	NA	NA	NA
DEL_7:152548285-152549200	7	152548285	152549200	-916	DEL	0.418773	1624	0.442525	0.442639	0.298319	0.237589	NA	NA	NA	NA	NA	NA	NA	NA	NA	NA	NA	NA	NA	NA	NA	NA	NA	NA	NA	NA
DEL_7:152679328-152679515	7	152679328	152679515	-188	DEL	0.000245098	1	0.000283447	0	0	0	NA	NA	NA	NA	NA	NA	NA	NA	NA	NA	NA	NA	NA	NA	NA	NA	NA	NA	NA	NA
DEL_7:152707404-152720724	7	152707404	152720724	-13321	DEL	0.000460405	2	0.000532481	0.000569801	0	0	NA	NA	NA	NA	NA	NA	NA	NA	NA	NA	NA	NA	NA	NA	NA	NA	NA	NA	NA	NA
DEL_7:152722314-152722631	7	152722314	152722631	-318	DEL	0.747525	2869	0.757458	0.760577	0.800813	0.554167	NA	NA	NA	NA	NA	NA	NA	NA	NA	NA	NA	NA	NA	NA	NA	NA	NA	NA	NA	NA
DEL_7:152877683-152883346	7	152877683	152883346	-5664	DEL	0.0552873	229	0.0391616	0.0394814	0.0966387	0.230216	NA	NA	NA	NA	NA	NA	NA	NA	NA	NA	NA	NA	NA	NA	NA	NA	NA	NA	NA	NA
DEL_7:152877683-152883425	7	152877683	152883425	-5743	DEL	0.0757506	328	0.0545163	0.0540618	0.137405	0.269939	NA	NA	NA	NA	NA	NA	NA	NA	NA	NA	NA	NA	NA	NA	NA	NA	NA	NA	NA	NA
DEL_7:152878498-152879072	7	152878498	152879072	-575	DEL	0.0691615	292	0.0492341	0.0489162	0.125984	0.25641	NA	NA	NA	NA	NA	NA	NA	NA	NA	NA	NA	NA	NA	NA	NA	NA	NA	NA	NA	NA
DEL_7:152893877-153054273	7	152893877	153054273	-160397	DEL	0.000920387	4	0.0010644	0.00113895	0	0	NA	NA	NA	NA	NA	NA	NA	NA	NA	NA	NA	NA	NA	NA	NA	NA	NA	NA	NA	NA
DEL_7:152916053-152920619	7	152916053	152920619	-4567	DEL	0.00530443	23	0.00613661	0.00599657	0	0	NA	NA	NA	NA	NA	NA	NA	NA	NA	NA	NA	NA	NA	NA	NA	NA	NA	NA	NA	NA
DEL_7:153011383-153011761	7	153011383	153011761	-379	DEL	0.13848	583	0.14604	0.146938	0.0692308	0.10828	NA	NA	NA	NA	NA	NA	NA	NA	NA	NA	NA	NA	NA	NA	NA	NA	NA	NA	NA	NA
DEL_7:153302997-153303144	7	153302997	153303144	-148	DEL	0.125806	507	0.116112	0.115479	0.146341	0.222973	NA	NA	NA	NA	NA	NA	NA	NA	NA	NA	NA	NA	NA	NA	NA	NA	NA	NA	NA	NA
DEL_7:153468916-153469168	7	153468916	153469168	-253	DEL	0.0102757	41	0.000579374	0.000620347	0.00416667	0.127517	NA	NA	NA	NA	NA	NA	NA	NA	NA	NA	NA	NA	NA	NA	NA	NA	NA	NA	NA	NA
DEL_7:153486689-153486809	7	153486689	153486809	-121	DEL	0.00620934	21	0	0	0.00980392	0.0766129	NA	NA	NA	NA	NA	NA	NA	NA	NA	NA	NA	NA	NA	NA	NA	NA	NA	NA	NA	NA
DEL_7:153565779-153566945	7	153565779	153566945	-1167	DEL	0.00231267	10	0.00240899	0.00257732	0.00381679	0	NA	NA	NA	NA	NA	NA	NA	NA	NA	NA	NA	NA	NA	NA	NA	NA	NA	NA	NA	NA
DEL_7:153599020-153599095	7	153599020	153599095	-76	DEL	0.0123085	45	0.00984752	0.00984386	0.0366972	0.0206897	NA	NA	NA	NA	NA	NA	NA	NA	NA	NA	NA	NA	NA	NA	NA	NA	NA	NA	NA	NA
DEL_7:153599377-153599535	7	153599377	153599535	-159	DEL	0.000510986	2	0	0	0	0.00704225	NA	NA	NA	NA	NA	NA	NA	NA	NA	NA	NA	NA	NA	NA	NA	NA	NA	NA	NA	NA
DEL_7:153613042-153613733	7	153613042	153613733	-692	DEL	0.904627	3832	0.934537	0.934256	0.854331	0.540741	NA	NA	NA	NA	NA	NA	NA	NA	NA	NA	NA	NA	NA	NA	NA	NA	NA	NA	NA	NA
DEL_7:15374126-15378856	7	15374126	15378856	-4731	DEL	0.00048216	2	0	0	0	0.00628931	p21.2	AGMO	NM_001004320	0	intron10-intron10	CDS	6589	5'							NA					full=3
DEL_7:153764497-153765309	7	153764497	153765309	-813	DEL	0.00514839	17	0.00601132	0.00603774	0	0	q36.2	DPP6	NM_001364497	0	intron2-intron2	CDS	15489	5'							NA		126141	Intellectual developmental disorder, AD 33, 616311 (3);(Ventricular fibrillation, paroxysmal familial, 2), 612956 (3) AD	AD	full=1
DEL_7:153805809-153809368	7	153805809	153809368	-3560	DEL	0.00115048	5	0	0	0.00763359	0.00920245	q36.2	DPP6	NM_001364497	0	intron2-intron2	CDS	56801	5'							NA		126141	Intellectual developmental disorder, AD 33, 616311 (3);(Ventricular fibrillation, paroxysmal familial, 2), 612956 (3) AD	AD	full=1
DEL_7:153832678-153832749	7	153832678	153832749	-72	DEL	0.153924	608	0.145332	0.144928	0.159836	0.246667	q36.2	DPP6	NM_001364497	0	intron2-intron2	CDS	83670	5'							NA		126141	Intellectual developmental disorder, AD 33, 616311 (3);(Ventricular fibrillation, paroxysmal familial, 2), 612956 (3) AD	AD	full=1
DEL_7:153986851-153987145	7	153986851	153987145	-295	DEL	0.000244858	1	0	0	0.00403226	0	q36.2	DPP6	NM_001364497	0	intron2-intron2	CDS	237843	5'							NA		126141	Intellectual developmental disorder, AD 33, 616311 (3);(Ventricular fibrillation, paroxysmal familial, 2), 612956 (3) AD	AD	full=3
DEL_7:154064608-154065543	7	154064608	154065543	-936	DEL	0.00221566	9	0.0022818	0.00214198	0.00403226	0	q36.2	DPP6	NM_001364497	0	intron2-intron2	CDS	315600	5'							NA		126141	Intellectual developmental disorder, AD 33, 616311 (3);(Ventricular fibrillation, paroxysmal familial, 2), 612956 (3) AD	AD	full=3
DEL_7:154101924-154101990	7	154101924	154101990	-67	DEL	0.00158629	5	0.000363636	0.0003885	0	0.0183486	q36.2	DPP6	NM_001364497	0	intron2-intron2	CDS	344223	3'							NA		126141	Intellectual developmental disorder, AD 33, 616311 (3);(Ventricular fibrillation, paroxysmal familial, 2), 612956 (3) AD	AD	full=3
DEL_7:154222336-154224881	7	154222336	154224881	-2546	DEL	0.0283019	123	0.0154337	0.0148064	0.0343511	0.171779	q36.2	DPP6	NM_001364497	0	intron2-intron2	CDS	221332	3'							NA		126141	Intellectual developmental disorder, AD 33, 616311 (3);(Ventricular fibrillation, paroxysmal familial, 2), 612956 (3) AD	AD	full=1
DEL_7:154310072-154310200	7	154310072	154310200	-129	DEL	0.00024728	1	0.000287356	0.000308261	0	0	q36.2	DPP6	NM_001364497	0	intron2-intron2	CDS	136013	3'							NA		126141	Intellectual developmental disorder, AD 33, 616311 (3);(Ventricular fibrillation, paroxysmal familial, 2), 612956 (3) AD	AD	full=3
DEL_7:154458799-154472476	7	154458799	154472476	-13678	DEL	0.000230097	1	0.000266099	0.000284738	0	0	q36.2	DPP6	NM_001364497	0	intron3-intron3	CDS	2462	3'							NA		126141	Intellectual developmental disorder, AD 33, 616311 (3);(Ventricular fibrillation, paroxysmal familial, 2), 612956 (3) AD	AD	full=3
DEL_7:154569109-154570513	7	154569109	154570513	-1405	DEL	0.00578436	25	0.00401714	0.00429799	0.0229008	0.0122699	q36.2	DPP6	NM_001364497	0	intron6-intron6	CDS	2193	5'							NA		126141	Intellectual developmental disorder, AD 33, 616311 (3);(Ventricular fibrillation, paroxysmal familial, 2), 612956 (3) AD	AD	full=1
DEL_7:154600147-154608025	7	154600147	154608025	-7879	DEL	0.411737	1726	0.434494	0.437352	0.371094	0.185535	q36.2	DPP6	NM_001364497	0	intron6-intron6	CDS	29795	3'							NA		126141	Intellectual developmental disorder, AD 33, 616311 (3);(Ventricular fibrillation, paroxysmal familial, 2), 612956 (3) AD	AD	full=1
DEL_7:154600236-154608128	7	154600236	154608128	-7893	DEL	0.410067	1719	0.432597	0.435579	0.371094	0.183544	q36.2	DPP6	NM_001364497	0	intron6-intron6	CDS	29692	3'							NA		126141	Intellectual developmental disorder, AD 33, 616311 (3);(Ventricular fibrillation, paroxysmal familial, 2), 612956 (3) AD	AD	full=1
DEL_7:154600263-154608021	7	154600263	154608021	-7759	DEL	0.409852	1714	0.43241	0.435647	0.371094	0.183544	q36.2	DPP6	NM_001364497	0	intron6-intron6	CDS	29799	3'							NA		126141	Intellectual developmental disorder, AD 33, 616311 (3);(Ventricular fibrillation, paroxysmal familial, 2), 612956 (3) AD	AD	full=1
DEL_7:154879283-154879604	7	154879283	154879604	-322	DEL	0.160458	603	0.13465	0.134416	0.231481	0.436508	q36.2	DPP6	NM_001364497	0	intron21-intron21	CDS	1283	3'							NA		126141	Intellectual developmental disorder, AD 33, 616311 (3);(Ventricular fibrillation, paroxysmal familial, 2), 612956 (3) AD	AD	full=1
DEL_7:154918024-154922349	7	154918024	154922349	-4326	DEL	0.000230097	1	0	0	0	0.00306748	NA	NA	NA	NA	NA	NA	NA	NA	NA	NA	NA	NA	NA	NA	NA	NA	NA	NA	NA	NA
DEL_7:154920994-154925410	7	154920994	154925410	-4417	DEL	0.000230097	1	0	0	0.00381679	0	NA	NA	NA	NA	NA	NA	NA	NA	NA	NA	NA	NA	NA	NA	NA	NA	NA	NA	NA	NA
DEL_7:155093537-155097786	7	155093537	155097786	-4250	DEL	0.00184077	8	0	0	0	0.0245399	NA	NA	NA	NA	NA	NA	NA	NA	NA	NA	NA	NA	NA	NA	NA	NA	NA	NA	NA	NA
DEL_7:155134105-155134168	7	155134105	155134168	-64	DEL	0.000271003	1	0	0	0	0.0037594	NA	NA	NA	NA	NA	NA	NA	NA	NA	NA	NA	NA	NA	NA	NA	NA	NA	NA	NA	NA
DEL_7:155170904-155173810	7	155170904	155173810	-2907	DEL	0.000460617	2	0	0	0	0.00621118	NA	NA	NA	NA	NA	NA	NA	NA	NA	NA	NA	NA	NA	NA	NA	NA	NA	NA	NA	NA
DEL_7:155263092-155263339	7	155263092	155263339	-248	DEL	0.0225141	96	0.0140845	0.0141865	0.0387597	0.10828	NA	NA	NA	NA	NA	NA	NA	NA	NA	NA	NA	NA	NA	NA	NA	NA	NA	NA	NA	NA
DEL_7:155264457-155288949	7	155264457	155288949	-24493	DEL	0.00253456	11	0.00293177	0.00313748	0	0	NA	NA	NA	NA	NA	NA	NA	NA	NA	NA	NA	NA	NA	NA	NA	NA	NA	NA	NA	NA
DEL_7:155287525-155287661	7	155287525	155287661	-137	DEL	0.00393314	16	0.000284576	0.000304878	0.00826446	0.0416667	NA	NA	NA	NA	NA	NA	NA	NA	NA	NA	NA	NA	NA	NA	NA	NA	NA	NA	NA	NA
DEL_7:155294703-155295639	7	155294703	155295639	-937	DEL	0.000230097	1	0.000266099	0.000284738	0	0	NA	NA	NA	NA	NA	NA	NA	NA	NA	NA	NA	NA	NA	NA	NA	NA	NA	NA	NA	NA
DEL_7:155346823-155348346	7	155346823	155348346	-1524	DEL	0.449782	1854	0.456219	0.457041	0.41453	0.400662	NA	NA	NA	NA	NA	NA	NA	NA	NA	NA	NA	NA	NA	NA	NA	NA	NA	NA	NA	NA
DEL_7:155386878-155387022	7	155386878	155387022	-145	DEL	0.00421743	18	0.000270416	0.000289017	0.00806452	0.0465839	q36.3	LOC100286906	NR_147174	0	intron1-intron1	UTR	4563	5'							NA					full=1
DEL_7:155488974-155489527	7	155488974	155489527	-554	DEL	0.000464037	2	0.000536193	0.000574053	0	0	NA	NA	NA	NA	NA	NA	NA	NA	NA	NA	NA	NA	NA	NA	NA	NA	NA	NA	NA	NA
DEL_7:155711961-155717275	7	155711961	155717275	-5315	DEL	0.00069029	3	0.000798297	0.000854214	0	0	q36.3	RBM33	NM_053043	0	intron8-intron8	CDS	506	5'							NA					full=3
DEL_7:155829446-155830330	7	155829446	155830330	-885	DEL	0.000462963	2	0	0	0	0.00625	NA	NA	NA	NA	NA	NA	NA	NA	NA	NA	NA	NA	NA	NA	NA	NA	NA	NA	NA	NA
DEL_7:156055861-156058464	7	156055861	156058464	-2604	DEL	0.00092081	4	0	0	0	0.0122699	NA	NA	NA	NA	NA	NA	NA	NA	NA	NA	NA	NA	NA	NA	NA	NA	NA	NA	NA	NA
DEL_7:156089743-156094143	7	156089743	156094143	-4401	DEL	0.00759669	33	0.00825346	0.00797721	0.00381679	0.00306748	NA	NA	NA	NA	NA	NA	NA	NA	NA	NA	NA	NA	NA	NA	NA	NA	NA	NA	NA	NA
DEL_7:156109369-156111939	7	156109369	156111939	-2571	DEL	0.00069029	3	0.000798297	0.000854214	0	0	NA	NA	NA	NA	NA	NA	NA	NA	NA	NA	NA	NA	NA	NA	NA	NA	NA	NA	NA	NA
DEL_7:156126592-156127040	7	156126592	156127040	-449	DEL	0.0130112	56	0.0137023	0.0143761	0.0192308	0	NA	NA	NA	NA	NA	NA	NA	NA	NA	NA	NA	NA	NA	NA	NA	NA	NA	NA	NA	NA
DEL_7:156133497-156133591	7	156133497	156133591	-95	DEL	0.245831	914	0.230841	0.232667	0.30531	0.368794	NA	NA	NA	NA	NA	NA	NA	NA	NA	NA	NA	NA	NA	NA	NA	NA	NA	NA	NA	NA
DEL_7:156145738-156147615	7	156145738	156147615	-1878	DEL	0.000460617	2	0.000532481	0.000569801	0	0	NA	NA	NA	NA	NA	NA	NA	NA	NA	NA	NA	NA	NA	NA	NA	NA	NA	NA	NA	NA
DEL_7:156148105-156152910	7	156148105	156152910	-4806	DEL	0.000460193	2	0.000532198	0.000569476	0	0	NA	NA	NA	NA	NA	NA	NA	NA	NA	NA	NA	NA	NA	NA	NA	NA	NA	NA	NA	NA
DEL_7:156165032-156165919	7	156165032	156165919	-888	DEL	0.00577901	25	0.00641711	0.00658271	0	0.00306748	NA	NA	NA	NA	NA	NA	NA	NA	NA	NA	NA	NA	NA	NA	NA	NA	NA	NA	NA	NA
DEL_7:156167194-156167250	7	156167194	156167250	-57	DEL	0.000935016	4	0.00108167	0.00115674	0	0	NA	NA	NA	NA	NA	NA	NA	NA	NA	NA	NA	NA	NA	NA	NA	NA	NA	NA	NA	NA
DEL_7:156418210-156422085	7	156418210	156422085	-3876	DEL	0.000236183	1	0.000273523	0.000292912	0	0	NA	NA	NA	NA	NA	NA	NA	NA	NA	NA	NA	NA	NA	NA	NA	NA	NA	NA	NA	NA
DEL_7:156480099-156480161	7	156480099	156480161	-63	DEL	0.000256148	1	0.000296033	0.000316656	0	0	q36.3	LINC01006	NR_103858	0	intron1-intron1	UTR	7388	3'							NA					full=3
DEL_7:156505882-156521132	7	156505882	156521132	-15251	DEL	0.00414365	18	0.00399361	0.0042735	0.00763359	0.00306748	q36.3	LINC01006	NR_103858	0	intron1-intron1	UTR	33171	3'							NA					full=1
DEL_7:156531938-156542822	7	156531938	156542822	-10885	DEL	0.000230097	1	0	0	0	0.00306748	q36.3	LINC00244	NR_024119	0	txStart-txEnd	UTR	NA								NA					full=3
DEL_7:156531938-156542822	7	156531938	156542822	-10885	DEL	0.000230097	1	0	0	0	0.00306748	q36.3	LINC01006	NR_103858	0	intron1-intron1	UTR	59227	3'							NA					full=3
DEL_7:156594384-156601626	7	156594384	156601626	-7243	DEL	0.0988935	429	0.107143	0.106389	0.0769231	0.0214724	q36.3	LINC01006	NR_103858	0	intron1-intron1	UTR	1424	5'							NA					full=1
DEL_7:156594487-156601626	7	156594487	156601626	-7140	DEL	0.0988935	429	0.107143	0.106389	0.0769231	0.0214724	q36.3	LINC01006	NR_103858	0	intron1-intron1	UTR	1424	5'							NA					full=1
DEL_7:156630171-156631809	7	156630171	156631809	-1639	DEL	0.000230415	1	0	0	0	0.00306748	q36.3	LINC01006	NR_026865	0	intron1-intron1	UTR	7138	5'							NA					full=3
DEL_7:156789852-156790809	7	156789852	156790809	-958	DEL	0.00187441	8	0.000271297	0.000290698	0	0.021875	q36.3	LMBR1	NR_146959	0	intron5-intron5	UTR	5579	5'							NA		605522	Acheiropody, 200500 (3) AR;Hypoplastic or aplastic tibia with polydactyly, 188740 (3) AD;Laurin-Sandrow syndrome, 135750 (3) AD;Polydactyly, preaxial type II, 174500 (3) AD;Syndactyly, type IV, 186200 (3) AD;Triphalangeal thumb, type I, 174500 (3) AD;Triphalangeal thumb-polysyndactyly syndrome, 174500 (3) AD	AD;AR	full=1
DEL_7:156806200-156806446	7	156806200	156806446	-247	DEL	0.00023912	1	0	0	0.00387597	0	q36.3	LMBR1	NR_146959	0	intron4-intron4	UTR	9708	3'							NA		605522	Acheiropody, 200500 (3) AR;Hypoplastic or aplastic tibia with polydactyly, 188740 (3) AD;Laurin-Sandrow syndrome, 135750 (3) AD;Polydactyly, preaxial type II, 174500 (3) AD;Syndactyly, type IV, 186200 (3) AD;Triphalangeal thumb, type I, 174500 (3) AD;Triphalangeal thumb-polysyndactyly syndrome, 174500 (3) AD	AD;AR	full=3
DEL_7:156841920-156842438	7	156841920	156842438	-519	DEL	0.040579	171	0.0456295	0.0446271	0.00763359	0.00955414	q36.3	LMBR1	NR_146959	0	intron1-intron1	UTR	5035	3'							NA		605522	Acheiropody, 200500 (3) AR;Hypoplastic or aplastic tibia with polydactyly, 188740 (3) AD;Laurin-Sandrow syndrome, 135750 (3) AD;Polydactyly, preaxial type II, 174500 (3) AD;Syndactyly, type IV, 186200 (3) AD;Triphalangeal thumb, type I, 174500 (3) AD;Triphalangeal thumb-polysyndactyly syndrome, 174500 (3) AD	AD;AR	full=1
DEL_7:156847599-156847691	7	156847599	156847691	-93	DEL	0.000243784	1	0.000282326	0.000301932	0	0	q36.3	LMBR1	NR_146959	0	intron1-intron1	UTR	10714	3'							NA		605522	Acheiropody, 200500 (3) AR;Hypoplastic or aplastic tibia with polydactyly, 188740 (3) AD;Laurin-Sandrow syndrome, 135750 (3) AD;Polydactyly, preaxial type II, 174500 (3) AD;Syndactyly, type IV, 186200 (3) AD;Triphalangeal thumb, type I, 174500 (3) AD;Triphalangeal thumb-polysyndactyly syndrome, 174500 (3) AD	AD;AR	full=3
DEL_7:156994385-156994530	7	156994385	156994530	-146	DEL	0.00048216	2	0.000556174	0.000595238	0	0	NA	NA	NA	NA	NA	NA	NA	NA	NA	NA	NA	NA	NA	NA	NA	NA	NA	NA	NA	NA
DEL_7:157112276-157119375	7	157112276	157119375	-7100	DEL	0.000230415	1	0	0	0.00381679	0	NA	NA	NA	NA	NA	NA	NA	NA	NA	NA	NA	NA	NA	NA	NA	NA	NA	NA	NA	NA
DEL_7:157155853-157157606	7	157155853	157157606	-1754	DEL	0.000461042	2	0	0	0	0.00613497	q36.3	UBE3C	NM_014671	0	intron1-intron1	CDS	6203	3'							NA					full=1
DEL_7:157263241-157263297	7	157263241	157263297	-57	DEL	0.0643177	230	0.0635894	0.064147	0.0373832	0.094697	q36.3	UBE3C	NM_014671	0	intron22-intron22	CDS	4287	3'							NA					full=1
DEL_7:157303280-157304230	7	157303280	157304230	-951	DEL	0.0231696	100	0.0262453	0.0255161	0.00390625	0.00306748	NA	NA	NA	NA	NA	NA	NA	NA	NA	NA	NA	NA	NA	NA	NA	NA	NA	NA	NA	NA
DEL_7:157303395-157304153	7	157303395	157304153	-759	DEL	0.0239535	103	0.0271944	0.026513	0.00384615	0.00306748	NA	NA	NA	NA	NA	NA	NA	NA	NA	NA	NA	NA	NA	NA	NA	NA	NA	NA	NA	NA
DEL_7:157323956-157329981	7	157323956	157329981	-6026	DEL	0.00552232	24	0.00612028	0.00626424	0	0.00306748	NA	NA	NA	NA	NA	NA	NA	NA	NA	NA	NA	NA	NA	NA	NA	NA	NA	NA	NA	NA
DEL_7:157326057-157327972	7	157326057	157327972	-1916	DEL	0.0069029	30	0.00612028	0.00626424	0.00381679	0.0184049	NA	NA	NA	NA	NA	NA	NA	NA	NA	NA	NA	NA	NA	NA	NA	NA	NA	NA	NA	NA
DEL_7:157397713-157398165	7	157397713	157398165	-453	DEL	0.000231267	1	0	0	0	0.00306748	q36.3	DNAJB6	NM_001363676	0	intron5-intron5	CDS	11629	3'							NA		611332	Muscular dystrophy, limb-girdle, AD 1, 603511 (3) AD	AD	full=3
DEL_7:157432697-157432839	7	157432697	157432839	-143	DEL	0.000276243	1	0.000318878	0.000339905	0	0	NA	NA	NA	NA	NA	NA	NA	NA	NA	NA	NA	NA	NA	NA	NA	NA	NA	NA	NA	NA
DEL_7:157453222-157457871	7	157453222	157457871	-4650	DEL	0.000230097	1	0.000266099	0.000284738	0	0	NA	NA	NA	NA	NA	NA	NA	NA	NA	NA	NA	NA	NA	NA	NA	NA	NA	NA	NA	NA
DEL_7:157582683-157583615	7	157582683	157583615	-933	DEL	0.00301624	13	0.00349087	0.00316274	0	0	q36.3	PTPRN2	NM_001308268	0	intron17-intron17	CDS	4543	3'							NA					full=1
DEL_7:157778447-157778758	7	157778447	157778758	-312	DEL	0.00116279	5	0.000537634	0.000287687	0.0114504	0	q36.3	PTPRN2	NM_001308268	0	intron12-intron12	CDS	95510	3'							NA					full=3
DEL_7:157809242-157813713	7	157809242	157813713	-4472	DEL	0.000690608	3	0	0	0	0.00920245	q36.3	PTPRN2	NM_001308268	0	intron12-intron12	CDS	84959	5'							NA					full=1
DEL_7:157919532-157994028	7	157919532	157994028	-74497	DEL	0.000460193	2	0.000532198	0.000569476	0	0	q36.3	PTPRN2	NM_001308268	0	intron11-intron11	CDS	20795	3'							NA					full=1
DEL_7:157968079-157969198	7	157968079	157969198	-1120	DEL	0.000230521	1	0	0	0	0.00306748	q36.3	PTPRN2	NM_001308268	0	intron11-intron11	CDS	69342	3'							NA					full=3
DEL_7:157976427-157979316	7	157976427	157979316	-2890	DEL	0.0154307	67	0.0165157	0.0171038	0.019084	0	q36.3	PTPRN2	NM_001308268	0	intron11-intron11	CDS	77690	3'							NA					full=1
DEL_7:157981946-157982162	7	157981946	157982162	-217	DEL	0.0255896	102	0.0293434	0.029595	0	0.00337838	q36.3	PTPRN2	NM_001308268	0	intron11-intron11	CDS	83209	3'							NA					full=1
DEL_7:158227903-158230008	7	158227903	158230008	-2106	DEL	0.00414556	18	0.0045285	0.004561	0	0.00306748	q36.3	PTPRN2	NM_001308268	0	intron3-intron3	CDS	22630	3'							NA					full=1
DEL_7:158236782-158237757	7	158236782	158237757	-976	DEL	0.760746	3221	0.755186	0.753068	0.752	0.83125	q36.3	PTPRN2	NM_001308268	0	intron3-intron3	CDS	31509	3'							NA					full=1
DEL_7:158245411-158246907	7	158245411	158246907	-1497	DEL	0.00115473	5	0	0	0.00381679	0.0122699	q36.3	PTPRN2	NM_001308268	0	intron3-intron3	CDS	40138	3'							NA					full=1
DEL_7:158276225-158276432	7	158276225	158276432	-208	DEL	0.691693	2598	0.704698	0.706458	0.685345	0.52439	q36.3	PTPRN2	NM_001308268	0	intron3-intron3	CDS	40386	5'							NA					full=1
DEL_7:158389293-158392253	7	158389293	158392253	-2961	DEL	0.000230203	1	0	0	0.00381679	0	q36.3	PTPRN2	NM_001308268	0	intron2-intron2	CDS	72361	3'							NA					full=3
DEL_7:158417071-158418161	7	158417071	158418161	-1091	DEL	0.000921659	4	0.000266241	0.0002849	0	0.00920245	q36.3	PTPRN2	NM_001308268	0	intron2-intron2	CDS	71573	5'							NA					full=3
DEL_7:158440429-158441046	7	158440429	158441046	-618	DEL	0.00388524	13	0	0	0.0154639	0.042735	q36.3	PTPRN2	NM_001308268	0	intron2-intron2	CDS	48688	5'							NA					full=1
DEL_7:158446465-158452047	7	158446465	158452047	-5583	DEL	0.000230627	1	0.000266809	0.000285551	0	0	q36.3	PTPRN2	NM_001308268	0	intron2-intron2	CDS	37687	5'							NA					full=3
DEL_7:15845824-15846242	7	15845824	15846242	-419	DEL	0.0574602	238	0.0603015	0.0596303	0.0674603	0.0162338	NA	NA	NA	NA	NA	NA	NA	NA	NA	NA	NA	NA	NA	NA	NA	NA	NA	NA	NA	NA
DEL_7:158708056-158712071	7	158708056	158712071	-4016	DEL	0.12344	534	0.105404	0.106529	0.175573	0.288344	NA	NA	NA	NA	NA	NA	NA	NA	NA	NA	NA	NA	NA	NA	NA	NA	NA	NA	NA	NA
DEL_7:158819021-158821133	7	158819021	158821133	-2113	DEL	0.00161142	7	0.00186368	0.00199317	0	0	q36.3	ESYT2	NM_001367773	0	intron1-intron1	CDS	7955	5'							NA					full=3
DEL_7:158851499-158852645	7	158851499	158852645	-1147	DEL	0.00277393	12	0.00294275	0.00286369	0.00381679	0	q36.3	DYNC2I1	NM_001350914	0	intron1-intron1	5'UTR	12001	5'							NA		615462	Short-rib thoracic dysplasia 8 with or without polydactyly, 615503 (3) AR	AR	full=1
DEL_7:158988123-158988931	7	158988123	158988931	-809	DEL	0.00048852	2	0.000566893	0.000607533	0	0	NA	NA	NA	NA	NA	NA	NA	NA	NA	NA	NA	NA	NA	NA	NA	NA	NA	NA	NA	NA
DEL_7:159256728-159266843	7	159256728	159266843	-10116	DEL	0.00141911	6	0.000548847	0.000587889	0.00384615	0.00925926	NA	NA	NA	NA	NA	NA	NA	NA	NA	NA	NA	NA	NA	NA	NA	NA	NA	NA	NA	NA
DEL_7:159272340-159284436	7	159272340	159284436	-12097	DEL	0.000230627	1	0	0	0	0.00306748	NA	NA	NA	NA	NA	NA	NA	NA	NA	NA	NA	NA	NA	NA	NA	NA	NA	NA	NA	NA
DEL_7:159324755-159330032	7	159324755	159330032	-5278	DEL	0.0350588	149	0.035461	0.0341506	0.0307692	0.0339506	NA	NA	NA	NA	NA	NA	NA	NA	NA	NA	NA	NA	NA	NA	NA	NA	NA	NA	NA	NA
DEL_7:159334821-159335130	7	159334821	159335130	-310	DEL	0.000262329	1	0	0	0	0.00390625	NA	NA	NA	NA	NA	NA	NA	NA	NA	NA	NA	NA	NA	NA	NA	NA	NA	NA	NA	NA
DEL_7:16033933-16034785	7	16033933	16034785	-853	DEL	0.0164609	64	0.0183403	0.0183752	0.00813008	0.00316456	NA	NA	NA	NA	NA	NA	NA	NA	NA	NA	NA	NA	NA	NA	NA	NA	NA	NA	NA	NA
DEL_7:16069580-16069634	7	16069580	16069634	-55	DEL	0.000582751	2	0	0	0	0.00813008	NA	NA	NA	NA	NA	NA	NA	NA	NA	NA	NA	NA	NA	NA	NA	NA	NA	NA	NA	NA
DEL_7:16132148-16134448	7	16132148	16134448	-2301	DEL	0.396327	1705	0.413125	0.409666	0.391473	0.208589	p21.2	CRPPA	NM_001101417	0	intron8-intron8	CDS	40349	3'							NA		614631	Muscular dystrophy-dystroglycanopathy (congenital with brain and eye anomalies), type A, 7, 614643 (3) AR;Muscular dystrophy-dystroglycanopathy (limb-girdle), type C, 7, 616052 (3) AR	AR	full=1
DEL_7:16403965-16412183	7	16403965	16412183	-8219	DEL	0.000231267	1	0.000267666	0	0	0	p21.2	CRPPA	NM_001101417	22	intron1-intron2	CDS	2095	5'					dbVar:nssv15161693;dbVar:nssv17171519	7:16406041-16406357;7:16406061-16406337	1	Autosomal_recessive_limb-girdle_muscular_dystrophy_type_2U;Muscular_dystrophy-dystroglycanopathy_(congenital_with_brain_and_eye_anomalies),_type_a,_7	614631	Muscular dystrophy-dystroglycanopathy (congenital with brain and eye anomalies), type A, 7, 614643 (3) AR;Muscular dystrophy-dystroglycanopathy (limb-girdle), type C, 7, 616052 (3) AR	AR	full=5
DEL_7:16434241-16434323	7	16434241	16434323	-83	DEL	0.00185185	6	0.00214439	0.00230415	0	0	NA	NA	NA	NA	NA	NA	NA	NA	NA	NA	NA	NA	NA	NA	NA	NA	NA	NA	NA	NA
DEL_7:16453542-16454241	7	16453542	16454241	-700	DEL	0.00046729	2	0	0	0	0.00625	NA	NA	NA	NA	NA	NA	NA	NA	NA	NA	NA	NA	NA	NA	NA	NA	NA	NA	NA	NA
DEL_7:16527936-16536749	7	16527936	16536749	-8814	DEL	0.000230309	1	0.000266383	0.000285063	0	0	p21.1	LRRC72	NM_001195280	8	intron1-intron2	CDS	877	3'							NA					full=3
DEL_7:16624128-16624227	7	16624128	16624227	-100	DEL	0.000511509	2	0.000594884	0.000635324	0	0	p21.1	ANKMY2	NM_020319	0	intron4-intron4	CDS	755	5'							NA					full=3
DEL_7:16643503-16643962	7	16643503	16643962	-460	DEL	0.00237982	10	0	0	0	0.0314465	p21.1	ANKMY2	NM_020319	0	intron1-intron1	CDS	1544	5'							NA					full=1
DEL_7:16660158-16662634	7	16660158	16662634	-2477	DEL	0.00841515	36	0.0097561	0.00928074	0	0	p21.1	BZW2	NM_001159767	0	intron1-intron1	5'UTR	2802	3'							NA					full=1
DEL_7:16672856-16672971	7	16672856	16672971	-116	DEL	0.00222003	9	0	0	0.0163934	0.0171233	p21.1	BZW2	NM_001159767	0	intron2-intron2	CDS	1440	3'							NA					full=1
DEL_7:1677857-1678253	7	1677857	1678253	-397	DEL	0.000475737	2	0.000551268	0.000589971	0	0	NA	NA	NA	NA	NA	NA	NA	NA	NA	NA	NA	NA	NA	NA	NA	NA	NA	NA	NA	NA
DEL_7:16786569-16788480	7	16786569	16788480	-1912	DEL	0.00116171	5	0.00134409	0.00143926	0	0	NA	NA	NA	NA	NA	NA	NA	NA	NA	NA	NA	NA	NA	NA	NA	NA	NA	NA	NA	NA
DEL_7:16829159-16829241	7	16829159	16829241	-83	DEL	0.0068326	28	0.00762281	0.00725514	0.00396825	0	NA	NA	NA	NA	NA	NA	NA	NA	NA	NA	NA	NA	NA	NA	NA	NA	NA	NA	NA	NA
DEL_7:16896636-16897078	7	16896636	16897078	-443	DEL	0.967826	4061	0.984973	0.984229	0.917323	0.79078	NA	NA	NA	NA	NA	NA	NA	NA	NA	NA	NA	NA	NA	NA	NA	NA	NA	NA	NA	NA
DEL_7:16961829-16965234	7	16961829	16965234	-3406	DEL	0.000462107	2	0	0	0.00763359	0	NA	NA	NA	NA	NA	NA	NA	NA	NA	NA	NA	NA	NA	NA	NA	NA	NA	NA	NA	NA
DEL_7:17236216-17238575	7	17236216	17238575	-2360	DEL	0.000235073	1	0.000272777	0.000291886	0	0	NA	NA	NA	NA	NA	NA	NA	NA	NA	NA	NA	NA	NA	NA	NA	NA	NA	NA	NA	NA
DEL_7:17237681-17238113	7	17237681	17238113	-433	DEL	0.0016835	7	0.00195422	0.00209455	0	0	NA	NA	NA	NA	NA	NA	NA	NA	NA	NA	NA	NA	NA	NA	NA	NA	NA	NA	NA	NA
DEL_7:17368309-17420543	7	17368309	17420543	-52235	DEL	0.000231267	1	0.000267666	0.000286533	0	0	p21.1	LINC02888	NR_110014	0	txStart-intron1	UTR	28337	3'							NA					full=3
DEL_7:17515033-17528010	7	17515033	17528010	-12978	DEL	0.00210477	9	0.00243902	0.00232288	0	0	p21.1	LINC02889	NR_110013	0	intron1-intron1	UTR	30741	5'							NA					full=3
DEL_7:17536159-17537817	7	17536159	17537817	-1659	DEL	0.00440019	19	0.00508838	0.00516055	0	0	p21.1	LINC02889	NR_110013	0	intron1-intron1	UTR	20934	5'							NA					full=3
DEL_7:17543804-17544046	7	17543804	17544046	-243	DEL	0.000821018	2	0	0	0	0.0104167	p21.1	LINC02889	NR_110013	0	intron1-intron1	UTR	14705	5'							NA					full=3
DEL_7:17591717-17591900	7	17591717	17591900	-184	DEL	0.000292912	1	0.0003427	0.000365764	0	0	NA	NA	NA	NA	NA	NA	NA	NA	NA	NA	NA	NA	NA	NA	NA	NA	NA	NA	NA	NA
DEL_7:17626253-17644884	7	17626253	17644884	-18632	DEL	0.00159236	6	0.00186104	0.00199468	0	0	NA	NA	NA	NA	NA	NA	NA	NA	NA	NA	NA	NA	NA	NA	NA	NA	NA	NA	NA	NA
DEL_7:17646419-17659726	7	17646419	17659726	-13308	DEL	0.000230097	1	0.000266099	0.000284738	0	0	NA	NA	NA	NA	NA	NA	NA	NA	NA	NA	NA	NA	NA	NA	NA	NA	NA	NA	NA	NA
DEL_7:17760906-17776383	7	17760906	17776383	-15478	DEL	0.000244858	1	0.000284576	0.000304507	0	0	NA	NA	NA	NA	NA	NA	NA	NA	NA	NA	NA	NA	NA	NA	NA	NA	NA	NA	NA	NA
DEL_7:1786424-1894050	7	1786424	1894050	-107627	DEL	0.000460193	2	0.000532198	0.000569476	0	0	p22.3	MAD1L1	NM_001304525	30	intron3-txEnd	CDS-3'UTR	4149	5'							NA		602686	Lymphoma, somatic (3);Prostate cancer, somatic, 176807 (3)		full=1
DEL_7:1786424-1894050	7	1786424	1894050	-107627	DEL	0.000460193	2	0.000532198	0.000569476	0	0	p22.3	MIR4655	NR_039799	0	txStart-txEnd	UTR	NA								NA					full=1
DEL_7:1798731-1799439	7	1798731	1799439	-709	DEL	0.00512343	22	0.00134626	0.00144175	0.0229008	0.0345912	NA	NA	NA	NA	NA	NA	NA	NA	NA	NA	NA	NA	NA	NA	NA	NA	NA	NA	NA	NA
DEL_7:18036033-18040707	7	18036033	18040707	-4675	DEL	0.000461467	2	0	0	0	0.00613497	NA	NA	NA	NA	NA	NA	NA	NA	NA	NA	NA	NA	NA	NA	NA	NA	NA	NA	NA	NA
DEL_7:18142525-18143964	7	18142525	18143964	-1440	DEL	0.000234082	1	0.000271444	0	0	0	p21.1	HDAC9	NM_001204144	0	intron1-intron1	5'UTR	18264	3'							NA					full=3
DEL_7:1816407-1823941	7	1816407	1823941	-7535	DEL	0.00414556	18	0.0045285	0.004561	0	0.00306748	p22.3	MAD1L1	NM_001304525	0	intron3-intron3	CDS	179	3'							NA		602686	Lymphoma, somatic (3);Prostate cancer, somatic, 176807 (3)		full=1
DEL_7:18356667-18357631	7	18356667	18357631	-965	DEL	0.00299252	12	0.00319211	0.00310174	0.00390625	0	p21.1	HDAC9	NM_001204144	0	intron2-intron2	CDS	101210	3'							NA					full=3
DEL_7:18651575-18652565	7	18651575	18652565	-991	DEL	0.00146128	6	0.00170068	0.00181928	0	0	p21.1	HDAC9	NM_001204144	0	intron12-intron12	CDS	2892	5'							NA					full=3
DEL_7:18878702-18878849	7	18878702	18878849	-148	DEL	0.000319081	1	0	0	0	0.00416667	p21.1	HDAC9	NM_001321868	0	intron22-intron22	CDS	4106	5'							NA					full=3
DEL_7:18914675-18914795	7	18914675	18914795	-121	DEL	0.0728929	192	0.0764444	0.0748332	0.0944444	0.0147059	p21.1	HDAC9	NM_001321868	0	intron22-intron22	CDS	21013	3'							NA					full=3
DEL_7:19024264-19024611	7	19024264	19024611	-348	DEL	0.00100452	4	0.00116754	0.00125078	0	0	NA	NA	NA	NA	NA	NA	NA	NA	NA	NA	NA	NA	NA	NA	NA	NA	NA	NA	NA	NA
DEL_7:1904878-1905555	7	1904878	1905555	-678	DEL	0.587184	2465	0.59665	0.599941	0.543651	0.509868	p22.3	MAD1L1	NM_001304525	0	intron2-intron2	CDS	6488	3'							NA		602686	Lymphoma, somatic (3);Prostate cancer, somatic, 176807 (3)		full=1
DEL_7:19193793-19196623	7	19193793	19196623	-2831	DEL	0.0379687	160	0.0401319	0.0417647	0.0343511	0.0159236	NA	NA	NA	NA	NA	NA	NA	NA	NA	NA	NA	NA	NA	NA	NA	NA	NA	NA	NA	NA
DEL_7:19297660-19297718	7	19297660	19297718	-59	DEL	0.00027248	1	0	0	0	0.00342466	NA	NA	NA	NA	NA	NA	NA	NA	NA	NA	NA	NA	NA	NA	NA	NA	NA	NA	NA	NA
DEL_7:19423645-19432188	7	19423645	19432188	-8544	DEL	0.00233318	10	0.00270416	0.00260417	0	0	NA	NA	NA	NA	NA	NA	NA	NA	NA	NA	NA	NA	NA	NA	NA	NA	NA	NA	NA	NA
DEL_7:19633112-19633188	7	19633112	19633188	-77	DEL	0.000324044	1	0	0	0	0.00423729	NA	NA	NA	NA	NA	NA	NA	NA	NA	NA	NA	NA	NA	NA	NA	NA	NA	NA	NA	NA
DEL_7:19679391-19682003	7	19679391	19682003	-2613	DEL	0.000230947	1	0	0	0	0.00308642	NA	NA	NA	NA	NA	NA	NA	NA	NA	NA	NA	NA	NA	NA	NA	NA	NA	NA	NA	NA
DEL_7:19885567-19885994	7	19885567	19885994	-428	DEL	0.000482393	2	0	0	0.008	0	NA	NA	NA	NA	NA	NA	NA	NA	NA	NA	NA	NA	NA	NA	NA	NA	NA	NA	NA	NA
DEL_7:2014235-2016947	7	2014235	2016947	-2713	DEL	0.000460405	2	0.000532481	0.000569801	0	0	p22.3	MAD1L1	NM_001013836	6	intron12-intron13	CDS	266	5'							NA		602686	Lymphoma, somatic (3);Prostate cancer, somatic, 176807 (3)		full=3
DEL_7:20168512-20182184	7	20168512	20182184	-13673	DEL	0.00161514	7	0.00160171	0.00171429	0.00381679	0	p21.1	MACC1	NM_182762	0	intron1-intron2	5'UTR	2201	5'							NA					full=3
DEL_7:20353636-20353955	7	20353636	20353955	-320	DEL	0.00941974	25	0	0	0.0182927	0.102804	p21.1	ITGB8	NM_002214	0	intron1-intron1	CDS	9681	3'							NA					full=1
DEL_7:2058637-2203680	7	2058637	2203680	-145044	DEL	0.000690608	3	0.000798722	0.000854701	0	0	p22.3	SNORA114	NR_145797	0	txStart-txEnd	UTR	NA								NA					full=3
DEL_7:2058637-2203680	7	2058637	2203680	-145044	DEL	0.000690608	3	0.000798722	0.000854701	0	0	p22.3	MAD1L1	NM_001013836	10	intron10-intron12	CDS	9531	5'							NA		602686	Lymphoma, somatic (3);Prostate cancer, somatic, 176807 (3)		full=3
DEL_7:20709161-20713955	7	20709161	20713955	-4795	DEL	0.081793	354	0.0761625	0.0778032	0.165385	0.0797546	p21.1	ABCB5	NM_001163941	0	intron20-intron20	CDS	4354	5'							NA					full=1
DEL_7:20709811-20710549	7	20709811	20710549	-739	DEL	0.000716332	2	0.000817661	0.000881834	0	0	p21.1	ABCB5	NM_001163941	0	intron20-intron20	CDS	5004	5'							NA					full=1
DEL_7:213528-236191	7	213528	236191	-22664	DEL	0.000460193	2	0	0	0	0.00613497	p22.3	FAM20C	NM_020223	0	intron3-intron3	CDS	4552	5'							NA		611061	Raine syndrome, 259775 (3) AR	AR	full=1
DEL_7:21368781-21370745	7	21368781	21370745	-1965	DEL	0.00161588	7	0.00160256	0.00171527	0	0.00306748	NA	NA	NA	NA	NA	NA	NA	NA	NA	NA	NA	NA	NA	NA	NA	NA	NA	NA	NA	NA
DEL_7:21548088-21548210	7	21548088	21548210	-123	DEL	0.177122	672	0.168296	0.167212	0.24569	0.222222	p15.3	DNAH11	NM_001277115	0	intron2-intron2	CDS	2939	5'							NA		603339	Ciliary dyskinesia, primary, 7, with or without situs inversus, 611884 (3) AR	AR	full=1
DEL_7:21579307-21579367	7	21579307	21579367	-61	DEL	0.000257732	1	0.000299401	0.000320718	0	0	p15.3	DNAH11	NM_001277115	0	intron8-intron8	CDS	2537	3'							NA		603339	Ciliary dyskinesia, primary, 7, with or without situs inversus, 611884 (3) AR	AR	full=3
DEL_7:21794689-21794741	7	21794689	21794741	-53	DEL	0.00550661	20	0.00607417	0.00615595	0.0045045	0	p15.3	DNAH11	NM_001277115	0	intron61-intron61	CDS	5347	5'							NA		603339	Ciliary dyskinesia, primary, 7, with or without situs inversus, 611884 (3) AR	AR	full=1
DEL_7:21797286-21797578	7	21797286	21797578	-293	DEL	0.00340136	14	0.000281057	0.000300481	0.0120968	0.0322581	p15.3	DNAH11	NM_001277115	0	intron61-intron61	CDS	3558	3'							NA		603339	Ciliary dyskinesia, primary, 7, with or without situs inversus, 611884 (3) AR	AR	full=1
DEL_7:2201192-2201258	7	2201192	2201258	-67	DEL	0.159341	638	0.167438	0.168007	0.148	0.0743243	p22.3	MAD1L1	NM_001013836	0	intron10-intron10	CDS	11953	5'							NA		602686	Lymphoma, somatic (3);Prostate cancer, somatic, 176807 (3)		full=1
DEL_7:2206749-2208389	7	2206749	2208389	-1641	DEL	0.00391344	17	0.00452609	0.0048433	0	0	p22.3	MAD1L1	NM_001013836	0	intron10-intron10	CDS	4822	5'							NA		602686	Lymphoma, somatic (3);Prostate cancer, somatic, 176807 (3)		full=1
DEL_7:22395181-22397142	7	22395181	22397142	-1962	DEL	0.442857	1922	0.429638	0.427838	0.549618	0.509202	NA	NA	NA	NA	NA	NA	NA	NA	NA	NA	NA	NA	NA	NA	NA	NA	NA	NA	NA	NA
DEL_7:224016-224076	7	224016	224076	-61	DEL	0.0193999	75	0.0204991	0.0202532	0.0133929	0.0108696	p22.3	FAM20C	NM_020223	0	intron3-intron3	CDS	15040	5'							NA		611061	Raine syndrome, 259775 (3) AR	AR	full=1
DEL_7:22582912-22582986	7	22582912	22582986	-75	DEL	0.000574713	2	0	0	0	0.00724638	NA	NA	NA	NA	NA	NA	NA	NA	NA	NA	NA	NA	NA	NA	NA	NA	NA	NA	NA	NA
DEL_7:226511-226660	7	226511	226660	-150	DEL	0.00024178	1	0.000278552	0.000297265	0	0	p22.3	FAM20C	NM_020223	0	intron3-intron3	CDS	17535	5'							NA		611061	Raine syndrome, 259775 (3) AR	AR	full=3
DEL_7:2296181-2298854	7	2296181	2298854	-2674	DEL	0.00185529	8	0	0	0.00381679	0.0216049	p22.3	SNX8	NM_013321	0	intron1-intron1	CDS	15473	5'							NA					full=1
DEL_7:23093028-23101837	7	23093028	23101837	-8810	DEL	0.000460193	2	0	0	0	0.00613497	p15.3	KLHL7-DT	NR_046220	0	exon3-txEnd	UTR	1741	3'							NA					full=1
DEL_7:23100196-23104694	7	23100196	23104694	-4499	DEL	0.00322878	14	0	0	0.0115385	0.0339506	p15.3	KLHL7-DT	NR_046220	0	intron1-txEnd	UTR	377	3'							NA					full=1
DEL_7:2315227-2316208	7	2315227	2316208	-982	DEL	0.0132189	57	0.0142244	0.0146468	0.00384615	0.00920245	NA	NA	NA	NA	NA	NA	NA	NA	NA	NA	NA	NA	NA	NA	NA	NA	NA	NA	NA	NA
DEL_7:2315290-2316386	7	2315290	2316386	-1097	DEL	0.0131944	57	0.0141939	0.0146132	0.00384615	0.00920245	NA	NA	NA	NA	NA	NA	NA	NA	NA	NA	NA	NA	NA	NA	NA	NA	NA	NA	NA	NA
DEL_7:2315309-2316273	7	2315309	2316273	-965	DEL	0.0134508	58	0.0144928	0.0146552	0.00384615	0.00920245	NA	NA	NA	NA	NA	NA	NA	NA	NA	NA	NA	NA	NA	NA	NA	NA	NA	NA	NA	NA
DEL_7:2315334-2316167	7	2315334	2316167	-834	DEL	0.0134696	58	0.0145161	0.0146805	0.00384615	0.00920245	NA	NA	NA	NA	NA	NA	NA	NA	NA	NA	NA	NA	NA	NA	NA	NA	NA	NA	NA	NA
DEL_7:23177864-23179237	7	23177864	23179237	-1374	DEL	0.000694444	3	0	0	0.00387597	0.00613497	p15.3	KLHL7	NM_001031710	0	exon11-txEnd	3'UTR	3850	3'							NA		611119	PERCHING syndrome, 617055 (3) AR;Retinitis pigmentosa 42, 612943 (3) AD	AD;AR	full=3
DEL_7:23177915-23181399	7	23177915	23181399	-3485	DEL	0.000691244	3	0	0	0.00381679	0.00613497	NA	NA	NA	NA	NA	NA	NA	NA	NA	NA	NA	NA	NA	NA	NA	NA	NA	NA	NA	NA
DEL_7:23179317-23181397	7	23179317	23181397	-2081	DEL	0.000460617	2	0	0	0	0.00613497	NA	NA	NA	NA	NA	NA	NA	NA	NA	NA	NA	NA	NA	NA	NA	NA	NA	NA	NA	NA
DEL_7:23222574-23224020	7	23222574	23224020	-1447	DEL	0.000230947	1	0	0	0	0.00306748	NA	NA	NA	NA	NA	NA	NA	NA	NA	NA	NA	NA	NA	NA	NA	NA	NA	NA	NA	NA
DEL_7:2324907-2324988	7	2324907	2324988	-82	DEL	0.00468211	19	0.000284738	0.000304136	0.017094	0.0448718	NA	NA	NA	NA	NA	NA	NA	NA	NA	NA	NA	NA	NA	NA	NA	NA	NA	NA	NA	NA
DEL_7:2334460-2336066	7	2334460	2336066	-1607	DEL	0.00645459	28	0.00746667	0.00770548	0	0	NA	NA	NA	NA	NA	NA	NA	NA	NA	NA	NA	NA	NA	NA	NA	NA	NA	NA	NA	NA
DEL_7:23364314-23365109	7	23364314	23365109	-796	DEL	0.000248016	1	0.000286369	0.000306937	0	0	p15.3	IGF2BP3	NM_006547	0	intron3-intron3	CDS	2573	3'							NA					full=3
DEL_7:23473478-23473653	7	23473478	23473653	-176	DEL	0.000238777	1	0	0	0	0.00324675	NA	NA	NA	NA	NA	NA	NA	NA	NA	NA	NA	NA	NA	NA	NA	NA	NA	NA	NA	NA
DEL_7:23615492-23615792	7	23615492	23615792	-301	DEL	0.00023855	1	0.000276243	0.000295683	0	0	p15.3	CCDC126	NM_138771	0	intron3-intron3	CDS	3939	5'							NA					full=3
DEL_7:23678595-23679272	7	23678595	23679272	-678	DEL	0.00184672	8	0	0	0.00381679	0.0216049	NA	NA	NA	NA	NA	NA	NA	NA	NA	NA	NA	NA	NA	NA	NA	NA	NA	NA	NA	NA
DEL_7:23704232-23726247	7	23704232	23726247	-22016	DEL	0.000230203	1	0.000266241	0.0002849	0	0	p15.3	STK31	NM_001260505	8	txStart-intron4	5'UTR-CDS	993	3'							NA					full=3
DEL_7:23740776-23744876	7	23740776	23744876	-4101	DEL	0.000692841	3	0.00080171	0.000858124	0	0	p15.3	STK31	NM_001260504	0	intron8-intron8	CDS	3698	5'							NA					full=3
DEL_7:23908649-23912954	7	23908649	23912954	-4306	DEL	0.000230203	1	0.000266241	0.0002849	0	0	NA	NA	NA	NA	NA	NA	NA	NA	NA	NA	NA	NA	NA	NA	NA	NA	NA	NA	NA	NA
DEL_7:23998429-24000452	7	23998429	24000452	-2024	DEL	0.703494	2738	0.691132	0.688703	0.733333	0.812102	NA	NA	NA	NA	NA	NA	NA	NA	NA	NA	NA	NA	NA	NA	NA	NA	NA	NA	NA	NA
DEL_7:23998542-24000452	7	23998542	24000452	-1911	DEL	0.700752	2796	0.68852	0.68625	0.727273	0.813291	NA	NA	NA	NA	NA	NA	NA	NA	NA	NA	NA	NA	NA	NA	NA	NA	NA	NA	NA	NA
DEL_7:24057529-24075324	7	24057529	24075324	-17796	DEL	0.000230097	1	0	0	0.00381679	0	NA	NA	NA	NA	NA	NA	NA	NA	NA	NA	NA	NA	NA	NA	NA	NA	NA	NA	NA	NA
DEL_7:24080836-24086045	7	24080836	24086045	-5210	DEL	0.00280243	12	0.00324851	0.00347625	0	0	NA	NA	NA	NA	NA	NA	NA	NA	NA	NA	NA	NA	NA	NA	NA	NA	NA	NA	NA	NA
DEL_7:24112531-24114684	7	24112531	24114684	-2154	DEL	0.000230415	1	0	0	0	0.00306748	NA	NA	NA	NA	NA	NA	NA	NA	NA	NA	NA	NA	NA	NA	NA	NA	NA	NA	NA	NA
DEL_7:24218423-24218876	7	24218423	24218876	-454	DEL	0.310496	1201	0.286271	0.287908	0.295652	0.589404	NA	NA	NA	NA	NA	NA	NA	NA	NA	NA	NA	NA	NA	NA	NA	NA	NA	NA	NA	NA
DEL_7:24320037-24323892	7	24320037	24323892	-3856	DEL	0.00184247	8	0	0	0	0.0245399	NA	NA	NA	NA	NA	NA	NA	NA	NA	NA	NA	NA	NA	NA	NA	NA	NA	NA	NA	NA
DEL_7:2439889-2444284	7	2439889	2444284	-4396	DEL	0.000230309	1	0.000266383	0.000285063	0	0	p22.3	CHST12	NM_001243794	0	exon2-exon2	3'UTR	7327	3'							NA					full=3
DEL_7:24490403-24515432	7	24490403	24515432	-25030	DEL	0.000230097	1	0.000266099	0.000284738	0	0	NA	NA	NA	NA	NA	NA	NA	NA	NA	NA	NA	NA	NA	NA	NA	NA	NA	NA	NA	NA
DEL_7:24638306-24638630	7	24638306	24638630	-325	DEL	0.567658	1527	0.526457	0.52251	0.555556	0.863924	p15.3	MPP6	NM_001303037	0	intron2-intron2	CDS	3085	3'							NA					full=1
DEL_7:24759751-24762848	7	24759751	24762848	-3098	DEL	0.000230521	1	0	0	0	0.00306748	NA	NA	NA	NA	NA	NA	NA	NA	NA	NA	NA	NA	NA	NA	NA	NA	NA	NA	NA	NA
DEL_7:25004982-25005312	7	25004982	25005312	-331	DEL	0.858815	3595	0.846389	0.848033	0.911538	0.953988	NA	NA	NA	NA	NA	NA	NA	NA	NA	NA	NA	NA	NA	NA	NA	NA	NA	NA	NA	NA
DEL_7:25017825-25020235	7	25017825	25020235	-2411	DEL	0.574074	1333	0.574953	0.576687	0.592857	0.513514	NA	NA	NA	NA	NA	NA	NA	NA	NA	NA	NA	NA	NA	NA	NA	NA	NA	NA	NA	NA
DEL_7:25072684-25072891	7	25072684	25072891	-208	DEL	0.00269212	11	0	0	0.00416667	0.0331126	NA	NA	NA	NA	NA	NA	NA	NA	NA	NA	NA	NA	NA	NA	NA	NA	NA	NA	NA	NA
DEL_7:25320858-25322941	7	25320858	25322941	-2084	DEL	0.000462107	2	0.000534759	0.00057241	0	0	NA	NA	NA	NA	NA	NA	NA	NA	NA	NA	NA	NA	NA	NA	NA	NA	NA	NA	NA	NA
DEL_7:25330549-25338696	7	25330549	25338696	-8148	DEL	0.00048852	2	0.000566893	0.000606796	0	0	NA	NA	NA	NA	NA	NA	NA	NA	NA	NA	NA	NA	NA	NA	NA	NA	NA	NA	NA	NA
DEL_7:25438377-25438685	7	25438377	25438685	-309	DEL	0.0112957	34	0	0	0.00581395	0.1375	NA	NA	NA	NA	NA	NA	NA	NA	NA	NA	NA	NA	NA	NA	NA	NA	NA	NA	NA	NA
DEL_7:2561058-2561167	7	2561058	2561167	-110	DEL	0.197022	569	0.175431	0.178793	0.27551	0.341085	p22.3	IQCE	NM_001287501	0	intron1-intron1	5'UTR	1841	5'							NA		617631	Polydactyly, postaxial, type A7, 617642 (3) AR	AR	full=1
DEL_7:25673681-25676241	7	25673681	25676241	-2561	DEL	0.000231374	1	0.000267809	0.000286697	0	0	p15.2	LOC646588	NR_157814	0	intron1-intron1	UTR	11950	3'							NA					full=3
DEL_7:25700665-25705145	7	25700665	25705145	-4481	DEL	0.000230203	1	0	0	0	0.00306748	p15.2	LOC646588	NR_157814	0	intron1-intron1	UTR	38934	3'							NA					full=1
DEL_7:25737248-25737395	7	25737248	25737395	-148	DEL	0.0288066	112	0.0311943	0.0320839	0.0289256	0	p15.2	LOC646588	NR_157814	0	intron1-intron1	UTR	13390	5'							NA					full=1
DEL_7:25737885-25738017	7	25737885	25738017	-133	DEL	0.00025227	1	0.000292227	0.000312891	0	0	p15.2	LOC646588	NR_157814	0	intron1-intron1	UTR	12768	5'							NA					full=1
DEL_7:2574431-2583383	7	2574431	2583383	-8953	DEL	0.000230097	1	0.000266099	0.000284738	0	0	p22.3	IQCE	NM_001287501	12	intron4-intron7	CDS	253	3'							NA		617631	Polydactyly, postaxial, type A7, 617642 (3) AR	AR	full=3
DEL_7:25850030-25850089	7	25850030	25850089	-60	DEL	0.000251636	1	0	0	0	0.00331126	NA	NA	NA	NA	NA	NA	NA	NA	NA	NA	NA	NA	NA	NA	NA	NA	NA	NA	NA	NA
DEL_7:25939998-25942929	7	25939998	25942929	-2932	DEL	0.00323027	14	0.00373732	0.00371429	0	0	NA	NA	NA	NA	NA	NA	NA	NA	NA	NA	NA	NA	NA	NA	NA	NA	NA	NA	NA	NA
DEL_7:26097398-26105876	7	26097398	26105876	-8479	DEL	0.211157	916	0.204267	0.204623	0.316794	0.205521	NA	NA	NA	NA	NA	NA	NA	NA	NA	NA	NA	NA	NA	NA	NA	NA	NA	NA	NA	NA
DEL_7:26097408-26106088	7	26097408	26106088	-8681	DEL	0.210927	915	0.204	0.204338	0.316794	0.205521	NA	NA	NA	NA	NA	NA	NA	NA	NA	NA	NA	NA	NA	NA	NA	NA	NA	NA	NA	NA
DEL_7:26138946-26139750	7	26138946	26139750	-805	DEL	0.000767263	3	0	0	0.0130435	0	NA	NA	NA	NA	NA	NA	NA	NA	NA	NA	NA	NA	NA	NA	NA	NA	NA	NA	NA	NA
DEL_7:26139170-26139985	7	26139170	26139985	-816	DEL	0.000244021	1	0.000281532	0.000301386	0	0	NA	NA	NA	NA	NA	NA	NA	NA	NA	NA	NA	NA	NA	NA	NA	NA	NA	NA	NA	NA
DEL_7:26175663-26176137	7	26175663	26176137	-475	DEL	0.00542942	22	0.0059761	0.00640244	0.00409836	0	p15.2	NFE2L3	NM_004289	0	intron1-intron1	CDS	1805	3'							NA					full=1
DEL_7:26183440-26183558	7	26183440	26183558	-119	DEL	0.0350099	142	0.0327449	0.0325426	0.0909091	0.0165563	p15.2	NFE2L3	NM_004289	0	intron2-intron2	CDS	142	3'							NA					full=1
DEL_7:26231380-26308950	7	26231380	26308950	-77571	DEL	0.000230415	1	0.000266525	0.000285225	0	0	p15.2	SNX10	NM_013322	0	txStart-intron1	5'UTR	16864	5'							NA		614780	Osteopetrosis, AR 8, 615085 (3) AR	AR	full=3
DEL_7:26237037-26237092	7	26237037	26237092	-56	DEL	0.0002405	1	0.000278242	0.000298151	0	0	NA	NA	NA	NA	NA	NA	NA	NA	NA	NA	NA	NA	NA	NA	NA	NA	NA	NA	NA	NA
DEL_7:26242798-26281791	7	26242798	26281791	-38994	DEL	0.000230309	1	0.000266383	0.000285063	0	0	NA	NA	NA	NA	NA	NA	NA	NA	NA	NA	NA	NA	NA	NA	NA	NA	NA	NA	NA	NA
DEL_7:26265832-26268567	7	26265832	26268567	-2736	DEL	0.00460829	20	0	0	0.00763359	0.0552147	NA	NA	NA	NA	NA	NA	NA	NA	NA	NA	NA	NA	NA	NA	NA	NA	NA	NA	NA	NA
DEL_7:26320106-26321871	7	26320106	26321871	-1766	DEL	0.000460617	2	0	0	0.00775194	0	p15.2	SNX10	NM_013322	0	intron1-intron1	5'UTR	24548	3'							NA		614780	Osteopetrosis, AR 8, 615085 (3) AR	AR	full=3
DEL_7:26415422-26429688	7	26415422	26429688	-14267	DEL	0.00347222	15	0.00401929	0.00401606	0	0	p15.2	LOC441204	NR_148503	0	intron3-intron3	UTR	3183	5'							NA					full=3
DEL_7:26899425-26900121	7	26899425	26900121	-697	DEL	0.00395349	17	0.000537924	0.000575705	0.00381679	0.04375	NA	NA	NA	NA	NA	NA	NA	NA	NA	NA	NA	NA	NA	NA	NA	NA	NA	NA	NA	NA
DEL_7:2690974-2691682	7	2690974	2691682	-709	DEL	0.0312792	134	0.00863465	0.00867052	0.135659	0.209375	p22.3	AMZ1	NM_133463	0	intron1-intron1	5'UTR	8551	3'							NA					full=1
DEL_7:2691123-2691758	7	2691123	2691758	-636	DEL	0.0315126	135	0.00836933	0.0083815	0.139535	0.21118	p22.3	AMZ1	NM_133463	0	intron1-intron1	5'UTR	8475	3'							NA					full=1
DEL_7:2697324-2708027	7	2697324	2708027	-10704	DEL	0.000230097	1	0.000266099	0.000284738	0	0	p22.3	AMZ1	NM_133463	31	intron1-intron3	5'UTR-CDS	560	3'							NA					full=3
DEL_7:2707438-2709592	7	2707438	2709592	-2155	DEL	0.000230203	1	0	0	0	0.00306748	p22.3	AMZ1	NM_133463	19	intron3-intron5	CDS	47	3'							NA					full=3
DEL_7:27114370-27114464	7	27114370	27114464	-95	DEL	0.00204439	7	0.00238095	0.00181818	0	0	p15.2	HOXA3	NM_001384345	0	intron1-intron1	5'UTR	3610	3'							NA					full=3
DEL_7:2712919-2713472	7	2712919	2713472	-554	DEL	0.000927644	4	0.00107354	0.00114877	0	0	p22.3	AMZ1	NM_133463	0	exon7-exon7	3'UTR	590	3'							NA					full=3
DEL_7:27255743-27257649	7	27255743	27257649	-1907	DEL	0.00237417	10	0	0	0	0.0308642	NA	NA	NA	NA	NA	NA	NA	NA	NA	NA	NA	NA	NA	NA	NA	NA	NA	NA	NA	NA
DEL_7:27427474-27429202	7	27427474	27429202	-1729	DEL	0.000230415	1	0.000266525	0.000285225	0	0	NA	NA	NA	NA	NA	NA	NA	NA	NA	NA	NA	NA	NA	NA	NA	NA	NA	NA	NA	NA
DEL_7:27474716-27474992	7	27474716	27474992	-277	DEL	0.36389	1302	0.350353	0.354252	0.410891	0.48855	NA	NA	NA	NA	NA	NA	NA	NA	NA	NA	NA	NA	NA	NA	NA	NA	NA	NA	NA	NA
DEL_7:27497667-27507669	7	27497667	27507669	-10003	DEL	0.000230203	1	0.000266241	0.0002849	0	0	NA	NA	NA	NA	NA	NA	NA	NA	NA	NA	NA	NA	NA	NA	NA	NA	NA	NA	NA	NA
DEL_7:27619549-27623738	7	27619549	27623738	-4190	DEL	0.0011526	5	0.00133262	0.00142613	0	0	p15.2	TSL	NR_122122	0	intron2-intron2	UTR	1861	5'							NA					full=3
DEL_7:27619549-27623738	7	27619549	27623738	-4190	DEL	0.0011526	5	0.00133262	0.00142613	0	0	p15.2	HIBADH	NM_152740	0	intron4-intron4	CDS	5632	5'							NA					full=3
DEL_7:27657059-27658167	7	27657059	27658167	-1109	DEL	0.000233754	1	0	0	0.00387597	0	p15.2	HIBADH	NM_152740	0	intron1-intron1	CDS	4530	5'							NA					full=3
DEL_7:27909086-27909297	7	27909086	27909297	-212	DEL	0.00559339	23	0.000280741	0	0.00406504	0.0690789	p15.1	JAZF1	NM_175061	0	intron2-intron2	CDS	13670	3'							NA					full=1
DEL_7:27909923-27914209	7	27909923	27914209	-4287	DEL	0.000230097	1	0	0	0	0.00306748	p15.1	JAZF1	NM_175061	0	intron2-intron2	CDS	14507	3'							NA					full=3
DEL_7:28174681-28175046	7	28174681	28175046	-366	DEL	0.485273	2043	0.525178	0.524547	0.387097	0.0909091	p15.1	JAZF1	NM_175061	0	intron1-intron1	CDS	5416	5'							NA					full=1
DEL_7:281971-283311	7	281971	283311	-1341	DEL	0.020488	89	0.00452368	0.00455581	0.0458015	0.185185	NA	NA	NA	NA	NA	NA	NA	NA	NA	NA	NA	NA	NA	NA	NA	NA	NA	NA	NA	NA
DEL_7:282101-283318	7	282101	283318	-1218	DEL	0.0204975	89	0.00452368	0.00455581	0.0461538	0.185185	NA	NA	NA	NA	NA	NA	NA	NA	NA	NA	NA	NA	NA	NA	NA	NA	NA	NA	NA	NA
DEL_7:284076-284133	7	284076	284133	-58	DEL	0.847501	3290	0.850059	0.852005	0.855932	0.809353	NA	NA	NA	NA	NA	NA	NA	NA	NA	NA	NA	NA	NA	NA	NA	NA	NA	NA	NA	NA
DEL_7:2848699-2850973	7	2848699	2850973	-2275	DEL	0.000921234	4	0	0	0	0.0122699	NA	NA	NA	NA	NA	NA	NA	NA	NA	NA	NA	NA	NA	NA	NA	NA	NA	NA	NA	NA
DEL_7:28534611-28535478	7	28534611	28535478	-868	DEL	0.246307	1067	0.250934	0.252286	0.263359	0.179012	p15.1	CREB5	NM_182899	0	intron3-intron3	CDS	26874	5'							NA					full=1
DEL_7:28534698-28535660	7	28534698	28535660	-963	DEL	0.213756	923	0.217193	0.218052	0.230769	0.160494	p15.1	CREB5	NM_182899	0	intron3-intron3	CDS	26961	5'							NA					full=1
DEL_7:28534706-28535471	7	28534706	28535471	-766	DEL	0.247111	1069	0.251737	0.253146	0.261538	0.182099	p15.1	CREB5	NM_182899	0	intron3-intron3	CDS	26969	5'							NA					full=1
DEL_7:28557024-28557242	7	28557024	28557242	-219	DEL	0.0879495	362	0.0955468	0.0951807	0.0198413	0.056962	p15.1	CREB5	NM_182899	0	intron3-intron3	CDS	13122	3'							NA					full=1
DEL_7:28578226-28579484	7	28578226	28579484	-1259	DEL	0.00141777	6	0.00164474	0.00176263	0	0	p15.1	CREB5	NM_182899	0	intron4-intron4	CDS	7689	5'							NA					full=3
DEL_7:28669684-28670345	7	28669684	28670345	-662	DEL	0.0025725	11	0.00270709	0.00289687	0	0.00310559	p15.1	CREB5	NM_182899	0	intron4-intron4	CDS	48407	3'							NA					full=3
DEL_7:28819879-28819944	7	28819879	28819944	-66	DEL	0.000582072	2	0	0	0.00909091	0	p14.3	CREB5	NM_182899	0	exon10-exon10	3'UTR	764	3'							NA					full=3
DEL_7:28866187-28867887	7	28866187	28867887	-1701	DEL	0.000232666	1	0.000269542	0	0	0	NA	NA	NA	NA	NA	NA	NA	NA	NA	NA	NA	NA	NA	NA	NA	NA	NA	NA	NA	NA
DEL_7:28961155-28961412	7	28961155	28961412	-258	DEL	0.0016835	7	0	0	0.0119048	0.0128205	NA	NA	NA	NA	NA	NA	NA	NA	NA	NA	NA	NA	NA	NA	NA	NA	NA	NA	NA	NA
DEL_7:29002985-29003038	7	29002985	29003038	-54	DEL	0.127415	488	0.116385	0.116279	0.159483	0.227586	p14.3	CPVL	NM_001371262	0	intron13-intron13	CDS	7103	3'							NA					full=1
DEL_7:29002985-29003038	7	29002985	29003038	-54	DEL	0.127415	488	0.116385	0.116279	0.159483	0.227586	p14.3	LOC100506497	NR_038965	0	intron4-intron4	UTR	1601	5'							NA					full=1
DEL_7:29437301-29437612	7	29437301	29437612	-312	DEL	0.270759	913	0.246015	0.242984	0.328431	0.48227	p14.3	CHN2	NM_001293069	0	intron7-intron7	CDS	36473	5'							NA		159440	Charcot-Marie-Tooth disease, dominant intermediate D, 607791 (3) AD;Charcot-Marie-Tooth disease, type 1B, 118200 (3) AD;Charcot-Marie-Tooth disease, type 2I, 607677 (3) AD;Charcot-Marie-Tooth disease, type 2J, 607736 (3) AD;Dejerine-Sottas disease, 145900 (3) AR,AD;Hypomyelinating neuropathy, congenital, 2, 618184 (3) AD;Roussy-Levy syndrome, 180800 (3) AD	AD;AR,AD	full=1
DEL_7:29525749-29525804	7	29525749	29525804	-56	DEL	0.101437	353	0.0975118	0.097482	0.205357	0.0602837	NA	NA	NA	NA	NA	NA	NA	NA	NA	NA	NA	NA	NA	NA	NA	NA	NA	NA	NA	NA
DEL_7:29648835-29650528	7	29648835	29650528	-1694	DEL	0.0596225	259	0.0644302	0.0641026	0.0305344	0.0276074	p14.3	LOC646762	NR_024278	0	exon2-exon2	UTR	811	3'							NA					full=1
DEL_7:29781483-29782239	7	29781483	29782239	-757	DEL	0.00375059	16	0.00434311	0.00435287	0	0	NA	NA	NA	NA	NA	NA	NA	NA	NA	NA	NA	NA	NA	NA	NA	NA	NA	NA	NA	NA
DEL_7:29849221-29850995	7	29849221	29850995	-1775	DEL	0.00207948	9	0.00240642	0.00257584	0	0	p14.3	WIPF3	NM_001080529	0	intron2-intron2	CDS	14407	5'							NA					full=3
DEL_7:29902687-29903533	7	29902687	29903533	-847	DEL	0.0002331	1	0	0	0	0.00306748	p14.3	WIPF3	NM_001080529	0	intron7-intron7	CDS	752	3'							NA					full=1
DEL_7:29984659-29985475	7	29984659	29985475	-817	DEL	0.135097	572	0.125956	0.127921	0.186047	0.199367	p14.3	SCRN1	NM_001145513	0	intron1-intron1	5'UTR	4467	5'							NA					full=1
DEL_7:29984790-29985493	7	29984790	29985493	-704	DEL	0.143121	620	0.134277	0.135714	0.188462	0.208589	p14.3	SCRN1	NM_001145513	0	intron1-intron1	5'UTR	4449	5'							NA					full=1
DEL_7:30013621-30021744	7	30013621	30021744	-8124	DEL	0.000230097	1	0.000266099	0.000284738	0	0	p14.3	FKBP14	NM_017946	45	intron2-exon4	CDS-3'UTR	920	5'							2	Congenital_muscular_dystrophy;Ehlers-Danlos_syndrome,_kyphoscoliotic_and_deafness_type;Hypotonia;Inborn_genetic_diseases;Joint_hypermobility;Pes_valgus;Thoracolumbar_scoliosis	614505	Ehlers-Danlos syndrome, kyphoscoliotic type, 2, 614557 (3) AR	AR	full=4
DEL_7:30049425-30049484	7	30049425	30049484	-60	DEL	0.000507099	2	0.000587889	0.000630915	0	0	p14.3	PLEKHA8	NM_001197027	0	intron5-intron5	CDS	43	5'							NA					full=3
DEL_7:30120962-30121139	7	30120962	30121139	-178	DEL	0.000236742	1	0.000273224	0.000292398	0	0	p14.3	PLEKHA8	NM_001350973	0	intron13-intron13	CDS	8126	3'							NA					full=3
DEL_7:30137008-30137561	7	30137008	30137561	-554	DEL	0.000468823	2	0	0	0	0.00621118	p14.3	MTURN	NM_152793	0	intron1-intron1	CDS	1710	5'							NA					full=1
DEL_7:30137852-30137935	7	30137852	30137935	-84	DEL	0.00167946	7	0.00194444	0.00208086	0	0	p14.3	MTURN	NM_152793	0	intron1-intron1	CDS	2554	5'							NA					full=3
DEL_7:3017790-3018148	7	3017790	3018148	-359	DEL	0.002094	9	0	0	0.00384615	0.0248447	p22.2	CARD11	NM_001324281	0	intron1-intron1	5'UTR	25518	5'							NA		607210	B-cell expansion with NFKB and T-cell anergy, 616452 (3) AD;Immunodeficiency 11A, 615206 (3) AR;Immunodeficiency 11B with atopic dermatitis, 617638 (3) AD	AD;AR	full=1
DEL_7:30526022-30526147	7	30526022	30526147	-126	DEL	0.0240409	94	0.0259587	0.0268478	0.00862069	0.0138889	NA	NA	NA	NA	NA	NA	NA	NA	NA	NA	NA	NA	NA	NA	NA	NA	NA	NA	NA	NA
DEL_7:30736330-30741794	7	30736330	30741794	-5465	DEL	0.000230097	1	0.000266099	0.000284738	0	0	NA	NA	NA	NA	NA	NA	NA	NA	NA	NA	NA	NA	NA	NA	NA	NA	NA	NA	NA	NA
DEL_7:30924901-30929184	7	30924901	30929184	-4284	DEL	0.000920387	4	0	0	0	0.0122699	p14.3	AQP1	NM_001329872	0	exon5-txEnd	3'UTR	1075	3'							NA		107776	[Aquaporin-1 deficiency], 110450 (3);[Blood group, Colton], 110450 (3)		full=3
DEL_7:3095582-3098478	7	3095582	3098478	-2897	DEL	0.00646054	28	0.000532481	0.000569801	0.00769231	0.0754717	NA	NA	NA	NA	NA	NA	NA	NA	NA	NA	NA	NA	NA	NA	NA	NA	NA	NA	NA	NA
DEL_7:31030960-31031290	7	31030960	31031290	-331	DEL	0.484035	1425	0.4632	0.4641	0.537634	0.647287	NA	NA	NA	NA	NA	NA	NA	NA	NA	NA	NA	NA	NA	NA	NA	NA	NA	NA	NA	NA
DEL_7:31056522-31058538	7	31056522	31058538	-2017	DEL	0.000230097	1	0.000266099	0.000284738	0	0	p14.3	ADCYAP1R1	NM_001118	0	intron1-intron1	5'UTR	3844	5'							NA					full=3
DEL_7:31275849-31279345	7	31275849	31279345	-3497	DEL	0.460723	1912	0.467337	0.46806	0.444882	0.398089	NA	NA	NA	NA	NA	NA	NA	NA	NA	NA	NA	NA	NA	NA	NA	NA	NA	NA	NA	NA
DEL_7:31275946-31279340	7	31275946	31279340	-3395	DEL	0.47093	1944	0.478078	0.479555	0.46	0.4	NA	NA	NA	NA	NA	NA	NA	NA	NA	NA	NA	NA	NA	NA	NA	NA	NA	NA	NA	NA
DEL_7:31336695-31337214	7	31336695	31337214	-520	DEL	0.000236518	1	0.000273973	0.0002936	0	0	NA	NA	NA	NA	NA	NA	NA	NA	NA	NA	NA	NA	NA	NA	NA	NA	NA	NA	NA	NA
DEL_7:31550556-31552382	7	31550556	31552382	-1827	DEL	0.251522	1074	0.264228	0.263921	0.276923	0.084375	p14.3	ITPRID1	NM_001257967	0	intron2-intron2	5'UTR	619	3'							NA					full=1
DEL_7:31550693-31552382	7	31550693	31552382	-1690	DEL	0.204054	755	0.21573	0.216644	0.241228	0.0555556	p14.3	ITPRID1	NM_001257967	0	intron2-intron2	5'UTR	619	3'							NA					full=1
DEL_7:31673306-31676364	7	31673306	31676364	-3059	DEL	0.000465766	2	0	0	0	0.00613497	NA	NA	NA	NA	NA	NA	NA	NA	NA	NA	NA	NA	NA	NA	NA	NA	NA	NA	NA	NA
DEL_7:31719906-31720198	7	31719906	31720198	-293	DEL	0.000692042	2	0	0	0	0.00934579	NA	NA	NA	NA	NA	NA	NA	NA	NA	NA	NA	NA	NA	NA	NA	NA	NA	NA	NA	NA
DEL_7:31986061-31991426	7	31986061	31991426	-5366	DEL	0.000460829	2	0.000533049	0.000570451	0	0	p14.3	PDE1C	NM_001191057	0	intron2-intron2	CDS	60127	5'							NA		602987	?Deafness, AD 74, 618140 (3) AD	AD	full=3
DEL_7:32129315-32129561	7	32129315	32129561	-247	DEL	0.0818674	242	0.0650278	0.0652542	0.139175	0.2125	p14.3	PDE1C	NM_001191058	0	intron3-intron3	CDS	40223	5'							NA		602987	?Deafness, AD 74, 618140 (3) AD	AD	full=1
DEL_7:32247238-32247508	7	32247238	32247508	-271	DEL	0.124228	483	0.127311	0.129228	0.0798319	0.125	p14.3	PDE1C	NM_001191058	0	intron1-intron1	CDS	37699	3'							NA		602987	?Deafness, AD 74, 618140 (3) AD	AD	full=1
DEL_7:3240179-3241313	7	3240179	3241313	-1135	DEL	0.000235183	1	0	0	0.00387597	0	NA	NA	NA	NA	NA	NA	NA	NA	NA	NA	NA	NA	NA	NA	NA	NA	NA	NA	NA	NA
DEL_7:32510090-32511325	7	32510090	32511325	-1236	DEL	0.0691943	292	0.0753012	0.0747362	0.0551181	0.00955414	p14.3	AVL9	NM_015060	0	intron1-intron1	CDS	14288	5'							NA					full=1
DEL_7:32510386-32511338	7	32510386	32511338	-953	DEL	0.0729119	316	0.0789333	0.0784817	0.0534351	0.0186335	p14.3	AVL9	NM_015060	0	intron1-intron1	CDS	14584	5'							NA					full=1
DEL_7:32510425-32511253	7	32510425	32511253	-829	DEL	0.0720616	309	0.0786638	0.0783862	0.0542636	0.00943396	p14.3	AVL9	NM_015060	0	intron1-intron1	CDS	14623	5'							NA					full=1
DEL_7:3264361-3264603	7	3264361	3264603	-243	DEL	0.0893454	374	0.098447	0.097981	0.0581395	0.0124224	NA	NA	NA	NA	NA	NA	NA	NA	NA	NA	NA	NA	NA	NA	NA	NA	NA	NA	NA	NA
DEL_7:32735366-32738034	7	32735366	32738034	-2669	DEL	0.166039	705	0.184527	0.182855	0.0916031	0.0184049	NA	NA	NA	NA	NA	NA	NA	NA	NA	NA	NA	NA	NA	NA	NA	NA	NA	NA	NA	NA
DEL_7:32762333-32762398	7	32762333	32762398	-66	DEL	0.156931	634	0.155658	0.157169	0.197674	0.136667	p14.3	LINC00997	NR_036501	0	exon1-exon1	UTR	526	5'							NA					full=1
DEL_7:32769780-32769863	7	32769780	32769863	-84	DEL	0.000495295	2	0.000573723	0.000612745	0	0	NA	NA	NA	NA	NA	NA	NA	NA	NA	NA	NA	NA	NA	NA	NA	NA	NA	NA	NA	NA
DEL_7:32771594-32771648	7	32771594	32771648	-55	DEL	0.146999	578	0.143608	0.14174	0.145455	0.188811	NA	NA	NA	NA	NA	NA	NA	NA	NA	NA	NA	NA	NA	NA	NA	NA	NA	NA	NA	NA
DEL_7:32782611-32782895	7	32782611	32782895	-285	DEL	0.0688182	290	0.0639758	0.0640047	0.0930233	0.105096	NA	NA	NA	NA	NA	NA	NA	NA	NA	NA	NA	NA	NA	NA	NA	NA	NA	NA	NA	NA
DEL_7:32907287-32907361	7	32907287	32907361	-75	DEL	0.190924	690	0.206375	0.204907	0.127273	0.0729167	NA	NA	NA	NA	NA	NA	NA	NA	NA	NA	NA	NA	NA	NA	NA	NA	NA	NA	NA	NA
DEL_7:33007208-33008552	7	33007208	33008552	-1345	DEL	0.00525561	22	0.00607399	0.00591716	0	0	NA	NA	NA	NA	NA	NA	NA	NA	NA	NA	NA	NA	NA	NA	NA	NA	NA	NA	NA	NA
DEL_7:33172809-33181035	7	33172809	33181035	-8227	DEL	0.000460193	2	0.000532198	0.000569476	0	0	p14.3	BBS9	NM_001348036	4	intron4-intron5	CDS	3444	5'							NA		607968	Bardet-Biedl syndrome 9, 615986 (3) AR	AR	full=3
DEL_7:33216278-33221901	7	33216278	33221901	-5624	DEL	0.000230097	1	0	0	0	0.00306748	p14.3	BBS9	NM_001348036	0	intron5-intron5	CDS	35334	3'							NA		607968	Bardet-Biedl syndrome 9, 615986 (3) AR	AR	full=3
DEL_7:33332139-33332195	7	33332139	33332195	-57	DEL	0.0103199	40	0.0119332	0.0124283	0	0	p14.3	BBS9	NM_001348036	0	intron9-intron9	CDS	4245	3'							NA		607968	Bardet-Biedl syndrome 9, 615986 (3) AR	AR	full=1
DEL_7:3334636-3383479	7	3334636	3383479	-48844	DEL	0.000230309	1	0.000266241	0.0002849	0	0	p22.2	SDK1	NM_152744	0	intron1-intron1	CDS	32752	5'							NA					full=3
DEL_7:33347855-33351997	7	33347855	33351997	-4143	DEL	0.000230415	1	0.000266525	0.000285225	0	0	p14.3	BBS9	NM_001348036	7	intron12-intron14	CDS	674	5'							3	Bardet-Biedl_syndrome	607968	Bardet-Biedl syndrome 9, 615986 (3) AR	AR	full=4
DEL_7:33363919-33364248	7	33363919	33364248	-330	DEL	0.611475	2238	0.609949	0.61002	0.577982	0.653846	p14.3	BBS9	NM_001348036	0	intron16-intron16	CDS	3518	3'							NA		607968	Bardet-Biedl syndrome 9, 615986 (3) AR	AR	full=1
DEL_7:3347035-3353819	7	3347035	3353819	-6785	DEL	0.000230947	1	0.000267094	0.000285878	0	0	p22.2	SDK1	NM_152744	0	intron1-intron1	CDS	45151	5'							NA					full=3
DEL_7:33656522-33656633	7	33656522	33656633	-112	DEL	0.000237869	1	0.000275482	0.000294985	0	0	NA	NA	NA	NA	NA	NA	NA	NA	NA	NA	NA	NA	NA	NA	NA	NA	NA	NA	NA	NA
DEL_7:33668661-33668796	7	33668661	33668796	-136	DEL	0.441992	1722	0.460831	0.459365	0.425	0.234266	NA	NA	NA	NA	NA	NA	NA	NA	NA	NA	NA	NA	NA	NA	NA	NA	NA	NA	NA	NA
DEL_7:33859229-33859561	7	33859229	33859561	-333	DEL	0.996307	4316	0.999733	0.999714	1	0.953988	NA	NA	NA	NA	NA	NA	NA	NA	NA	NA	NA	NA	NA	NA	NA	NA	NA	NA	NA	NA
DEL_7:3394073-3400193	7	3394073	3400193	-6121	DEL	0.00100806	4	0.00117302	0.000942803	0	0	p22.2	SDK1	NM_152744	0	intron1-intron1	CDS	92189	5'							NA					full=3
DEL_7:34013057-34013143	7	34013057	34013143	-87	DEL	0.00370675	9	0.00432277	0.004111	0	0	p14.3	BMPER	NM_133468	0	intron7-intron7	CDS	33162	3'							NA		608699	Diaphanospondylodysostosis, 608022 (3) AR	AR	full=3
DEL_7:34238758-34242011	7	34238758	34242011	-3254	DEL	0.00161142	7	0	0	0.00381679	0.0184049	NA	NA	NA	NA	NA	NA	NA	NA	NA	NA	NA	NA	NA	NA	NA	NA	NA	NA	NA	NA
DEL_7:34419022-34420703	7	34419022	34420703	-1682	DEL	0.000309406	1	0.00036075	0.000385802	0	0	p14.3	NPSR1-AS1	NR_033664	0	intron3-intron3	UTR	1350	3'							NA					full=3
DEL_7:34455982-34456108	7	34455982	34456108	-127	DEL	0.0386119	158	0.0310384	0.0304952	0.0322581	0.133333	p14.3	NPSR1-AS1	NR_033664	0	intron3-intron3	UTR	38310	3'							NA					full=1
DEL_7:34456345-34456462	7	34456345	34456462	-118	DEL	0.0410485	166	0.0337915	0.0336803	0.0354331	0.130872	p14.3	NPSR1-AS1	NR_033664	0	intron3-intron3	UTR	38673	3'							NA					full=1
DEL_7:3482910-3483047	7	3482910	3483047	-138	DEL	0.00145208	6	0	0	0	0.0196078	p22.2	SDK1	NM_152744	0	intron1-intron1	CDS	136032	3'							NA					full=3
DEL_7:34856140-34874164	7	34856140	34874164	-18025	DEL	0.00485213	21	0	0	0.00763359	0.0582822	p14.3	NPSR1	NM_001300933	0	intron8-intron8	CDS	3911	3'							NA		608595	(Asthma, susceptibility to, 2), 608584 (3)		full=1
DEL_7:35064021-35073884	7	35064021	35073884	-9864	DEL	0.000692201	3	0.000800854	0.000857143	0	0	NA	NA	NA	NA	NA	NA	NA	NA	NA	NA	NA	NA	NA	NA	NA	NA	NA	NA	NA	NA
DEL_7:35335329-35335391	7	35335329	35335391	-63	DEL	0.00244858	10	0.00226757	0.00242571	0.00793651	0	p14.2	LOC401324	NR_038864	0	intron1-intron1	UTR	16899	3'							NA					full=3
DEL_7:35599966-35603759	7	35599966	35603759	-3794	DEL	0.000230309	1	0	0	0	0.00306748	NA	NA	NA	NA	NA	NA	NA	NA	NA	NA	NA	NA	NA	NA	NA	NA	NA	NA	NA	NA
DEL_7:35682072-35685359	7	35682072	35685359	-3288	DEL	0.000230415	1	0	0	0.00384615	0	p14.2	HERPUD2	NM_022373	0	intron2-intron2	CDS	8794	3'							NA					full=1
DEL_7:3570801-3579308	7	3570801	3579308	-8508	DEL	0.0115367	50	0.0133476	0.0134286	0	0	p22.2	SDK1	NM_152744	0	intron1-intron1	CDS	39771	3'							NA					full=1
DEL_7:3572693-3576550	7	3572693	3576550	-3858	DEL	0.0138122	60	0.0159744	0.0162393	0	0	p22.2	SDK1	NM_152744	0	intron1-intron1	CDS	42529	3'							NA					full=1
DEL_7:35747655-35747717	7	35747655	35747717	-63	DEL	0.0217391	79	0.0242347	0.0242984	0.00458716	0.00714286	NA	NA	NA	NA	NA	NA	NA	NA	NA	NA	NA	NA	NA	NA	NA	NA	NA	NA	NA	NA
DEL_7:35768429-35770148	7	35768429	35770148	-1720	DEL	0.000230097	1	0	0	0	0.00306748	p14.2	SEPTIN7-DT	NR_120511	0	intron3-intron3	UTR	10156	3'							NA					full=3
DEL_7:35783403-35790344	7	35783403	35790344	-6942	DEL	0.000693161	3	0.000802139	0.000858124	0	0	p14.2	SEPTIN7-DT	NR_120511	0	intron2-intron2	UTR	2058	3'							NA					full=3
DEL_7:35868456-35868564	7	35868456	35868564	-109	DEL	0.00210194	8	0.00091352	0.000977836	0.0166667	0.0035461	p14.2	SEPTIN7	NM_001011553	0	intron3-intron3	CDS	4101	3'							NA					full=3
DEL_7:3606538-3631477	7	3606538	3631477	-24940	DEL	0.00139405	6	0.00161464	0.00172911	0	0	p22.2	SDK1	NM_152744	2	intron1-intron2	CDS	7526	3'							NA					full=1
DEL_7:3614814-3615905	7	3614814	3615905	-1092	DEL	0.0370028	160	0.0390374	0.0383515	0.0384615	0.0123457	p22.2	SDK1	NM_152744	0	intron1-intron1	CDS	3174	3'							NA					full=1
DEL_7:36148661-36149430	7	36148661	36149430	-770	DEL	0.000468384	2	0	0	0.00775194	0	NA	NA	NA	NA	NA	NA	NA	NA	NA	NA	NA	NA	NA	NA	NA	NA	NA	NA	NA	NA
DEL_7:36313063-36313149	7	36313063	36313149	-87	DEL	0.266489	1002	0.27829	0.279644	0.258772	0.135714	NA	NA	NA	NA	NA	NA	NA	NA	NA	NA	NA	NA	NA	NA	NA	NA	NA	NA	NA	NA
DEL_7:36401317-36402334	7	36401317	36402334	-1018	DEL	0.442817	1874	0.442708	0.441676	0.4	0.478395	p14.2	ANLN	NM_001284301	0	intron3-intron3	CDS	1924	5'							NA		616027	Focal segmental glomerulosclerosis 8, 616032 (3) AD	AD	full=1
DEL_7:36401479-36402433	7	36401479	36402433	-955	DEL	0.441534	1888	0.440953	0.43978	0.403846	0.478395	p14.2	ANLN	NM_001284301	0	intron3-intron3	CDS	2086	5'							NA		616027	Focal segmental glomerulosclerosis 8, 616032 (3) AD	AD	full=1
DEL_7:36401529-36402280	7	36401529	36402280	-752	DEL	0.439804	1885	0.438985	0.437933	0.403101	0.478395	p14.2	ANLN	NM_001284301	0	intron3-intron3	CDS	2136	5'							NA		616027	Focal segmental glomerulosclerosis 8, 616032 (3) AD	AD	full=1
DEL_7:36401531-36402418	7	36401531	36402418	-888	DEL	0.441589	1890	0.441017	0.43985	0.403846	0.478395	p14.2	ANLN	NM_001284301	0	intron3-intron3	CDS	2138	5'							NA		616027	Focal segmental glomerulosclerosis 8, 616032 (3) AD	AD	full=1
DEL_7:36523706-36524285	7	36523706	36524285	-580	DEL	0.000477783	2	0.000552486	0.000591366	0	0	p14.2	AOAH	NM_001637	0	intron19-intron19	CDS	1591	3'							NA					full=1
DEL_7:3655868-3661332	7	3655868	3661332	-5465	DEL	0.000230097	1	0	0	0.00381679	0	p22.2	SDK1	NM_152744	0	intron4-intron4	CDS	13763	5'							NA					full=3
DEL_7:36734755-36739641	7	36734755	36739641	-4887	DEL	0.000230627	1	0.000266809	0.000285551	0	0	NA	NA	NA	NA	NA	NA	NA	NA	NA	NA	NA	NA	NA	NA	NA	NA	NA	NA	NA	NA
DEL_7:36928246-36928607	7	36928246	36928607	-362	DEL	0.000241429	1	0	0	0	0.00324675	p14.2	ELMO1	NM_001039459	0	intron1-intron1	5'UTR	33229	3'							NA					full=3
DEL_7:37086543-37089528	7	37086543	37089528	-2986	DEL	0.00299816	13	0.00346852	0.00371216	0	0	p14.2	ELMO1	NM_001206482	0	intron15-intron15	CDS	7090	5'							NA					full=3
DEL_7:37178756-37180387	7	37178756	37180387	-1632	DEL	0.000230521	1	0.000266667	0.000285388	0	0	p14.1	ELMO1	NM_001206482	0	intron13-intron13	CDS	30998	5'							NA					full=3
DEL_7:37283995-37285195	7	37283995	37285195	-1201	DEL	0.00325581	14	0.00376547	0.00402762	0	0	p14.1	ELMO1	NM_001206482	0	intron4-intron4	CDS	12113	3'							NA					full=1
DEL_7:37310920-37311221	7	37310920	37311221	-302	DEL	0.0139029	55	0.0157895	0.0159674	0.00423729	0	p14.1	ELMO1	NM_001206482	0	intron4-intron4	CDS	3628	5'							NA					full=1
DEL_7:37334123-37338889	7	37334123	37338889	-4767	DEL	0.000230097	1	0	0	0.00381679	0	p14.1	ELMO1	NM_001206482	0	intron2-intron2	CDS	3723	5'							NA					full=3
DEL_7:37437674-37438002	7	37437674	37438002	-329	DEL	0.752986	3152	0.756057	0.751474	0.764	0.707237	p14.1	ELMO1	NM_014800	0	intron1-intron1	5'UTR	10672	5'							NA					full=1
DEL_7:37480463-37480629	7	37480463	37480629	-167	DEL	0.000283768	1	0.000330251	0.000354359	0	0	NA	NA	NA	NA	NA	NA	NA	NA	NA	NA	NA	NA	NA	NA	NA	NA	NA	NA	NA	NA
DEL_7:37650364-37650558	7	37650364	37650558	-195	DEL	0.00970588	33	0.0112628	0.0116959	0	0	NA	NA	NA	NA	NA	NA	NA	NA	NA	NA	NA	NA	NA	NA	NA	NA	NA	NA	NA	NA
DEL_7:37660561-37661947	7	37660561	37661947	-1387	DEL	0.00342466	14	0.00198864	0.00213545	0	0.0224359	NA	NA	NA	NA	NA	NA	NA	NA	NA	NA	NA	NA	NA	NA	NA	NA	NA	NA	NA	NA
DEL_7:37686529-37689912	7	37686529	37689912	-3384	DEL	0.000927644	4	0	0	0	0.0122699	p14.1	GPR141	NM_001329993	0	intron2-intron2	5'UTR	946	5'							NA					full=1
DEL_7:37769358-37773459	7	37769358	37773459	-4102	DEL	0.000463392	2	0.000536193	0.000574053	0	0	NA	NA	NA	NA	NA	NA	NA	NA	NA	NA	NA	NA	NA	NA	NA	NA	NA	NA	NA	NA
DEL_7:37806209-37806270	7	37806209	37806270	-62	DEL	0.000529661	2	0.000613874	0.000658762	0	0	NA	NA	NA	NA	NA	NA	NA	NA	NA	NA	NA	NA	NA	NA	NA	NA	NA	NA	NA	NA
DEL_7:3788884-3791582	7	3788884	3791582	-2699	DEL	0.00115048	5	0.00133049	0.00142369	0	0	p22.2	SDK1	NM_152744	0	intron4-intron4	CDS	29867	3'							NA					full=3
DEL_7:37958905-37959221	7	37958905	37959221	-317	DEL	0.896018	3645	0.901575	0.898137	0.888393	0.833333	NA	NA	NA	NA	NA	NA	NA	NA	NA	NA	NA	NA	NA	NA	NA	NA	NA	NA	NA	NA
DEL_7:38017511-38018689	7	38017511	38018689	-1179	DEL	0.000243546	1	0.000282965	0.000303398	0	0	NA	NA	NA	NA	NA	NA	NA	NA	NA	NA	NA	NA	NA	NA	NA	NA	NA	NA	NA	NA
DEL_7:38039369-38051706	7	38039369	38051706	-12338	DEL	0.000239923	1	0.000278396	0	0	0	NA	NA	NA	NA	NA	NA	NA	NA	NA	NA	NA	NA	NA	NA	NA	NA	NA	NA	NA	NA
DEL_7:3806279-3806360	7	3806279	3806360	-82	DEL	0.0177856	71	0.00853728	0.00853659	0.0203252	0.155172	p22.2	SDK1	NM_152744	0	intron4-intron4	CDS	15089	3'							NA					full=1
DEL_7:38112454-38112937	7	38112454	38112937	-484	DEL	0.00119789	5	0.00139121	0.00118906	0	0	NA	NA	NA	NA	NA	NA	NA	NA	NA	NA	NA	NA	NA	NA	NA	NA	NA	NA	NA	NA
DEL_7:381722-381781	7	381722	381781	-60	DEL	0.0118867	47	0.000585823	0.000626174	0.0416667	0.116667	p22.3	LOC442497	NR_033960	0	exon3-exon3	UTR	874	3'							NA					full=1
DEL_7:38179515-38185690	7	38179515	38185690	-6176	DEL	0.000242248	1	0.000281532	0	0	0	p14.1	STARD3NL	NM_001363339	0	intron1-intron1	5'UTR	1095	5'							NA					full=3
DEL_7:38344064-38378767	7	38344064	38378767	-34704	DEL	0.000310945	1	0.0003663	0.000392157	0	0	p14.1	TRG-AS1	NR_040085	0	intron1-txEnd	UTR	1956	3'							NA					full=1
DEL_7:3834801-3834865	7	3834801	3834865	-65	DEL	0.000263574	1	0.000306185	0.000327869	0	0	p22.2	SDK1	NM_152744	0	intron5-intron5	CDS	13218	5'							NA					full=3
DEL_7:38369870-38369957	7	38369870	38369957	-88	DEL	0.000703235	3	0	0	0	0.00943396	p14.1	TRG-AS1	NR_040085	0	intron3-intron3	UTR	5599	3'							NA					full=1
DEL_7:38468859-38469188	7	38468859	38469188	-330	DEL	0.402314	1252	0.390126	0.391046	0.456522	0.5	p14.1	AMPH	NM_139316	0	intron7-intron7	CDS	2611	3'							NA					full=1
DEL_7:38541287-38541339	7	38541287	38541339	-53	DEL	0.365721	1340	0.36802	0.368707	0.368644	0.336957	p14.1	AMPH	NM_139316	0	intron1-intron1	CDS	6276	3'							NA					full=1
DEL_7:3857777-3881120	7	3857777	3881120	-23344	DEL	0.000230415	1	0	0	0.00381679	0	p22.2	SDK1	NM_152744	0	intron5-intron5	CDS	36194	5'							NA					full=3
DEL_7:38614353-38616312	7	38614353	38616312	-1960	DEL	0.00841168	34	0.00950461	0.00958565	0	0.00320513	p14.1	AMPH	NM_139316	0	intron1-intron1	CDS	14970	5'							NA					full=3
DEL_7:38668194-38668881	7	38668194	38668881	-688	DEL	0.000233754	1	0	0	0	0.00306748	NA	NA	NA	NA	NA	NA	NA	NA	NA	NA	NA	NA	NA	NA	NA	NA	NA	NA	NA	NA
DEL_7:38718942-38719001	7	38718942	38719001	-60	DEL	0.000253293	1	0	0	0	0.00333333	NA	NA	NA	NA	NA	NA	NA	NA	NA	NA	NA	NA	NA	NA	NA	NA	NA	NA	NA	NA
DEL_7:38856724-38859639	7	38856724	38859639	-2916	DEL	0.000998502	4	0.00116212	0.00124688	0	0	p14.1	VPS41	NM_014396	0	intron4-intron4	CDS	2905	5'							NA		605485	Spinocerebellar ataxia, AR 29, 619389 (3) AR	AR	full=3
DEL_7:39122820-39123426	7	39122820	39123426	-607	DEL	0.000233427	1	0.000269978	0.000289184	0	0	p14.1	POU6F2	NM_001166018	0	intron3-intron3	CDS	36789	5'							NA		609062	(Wilms tumor susceptibility-5), 601583 (3) Somatic mutation,AD	Somatic mutation,AD	full=3
DEL_7:39154283-39154775	7	39154283	39154775	-493	DEL	0.00177846	7	0.001772	0.00189994	0.00409836	0	p14.1	POU6F2	NM_001166018	0	intron3-intron3	CDS	49459	3'							NA		609062	(Wilms tumor susceptibility-5), 601583 (3) Somatic mutation,AD	Somatic mutation,AD	full=3
DEL_7:3918949-3919823	7	3918949	3919823	-875	DEL	0.000460829	2	0.000533049	0.000570451	0	0	p22.2	SDK1	NM_152744	0	intron5-intron5	CDS	31099	3'							NA					full=3
DEL_7:39347667-39348285	7	39347667	39348285	-619	DEL	0.21432	892	0.226436	0.224642	0.191406	0.096875	p14.1	POU6F2	NM_001166018	0	intron6-intron6	CDS	7652	5'							NA		609062	(Wilms tumor susceptibility-5), 601583 (3) Somatic mutation,AD	Somatic mutation,AD	full=1
DEL_7:39409596-39410269	7	39409596	39410269	-674	DEL	0.00276753	12	0.00320171	0.00342466	0	0	p14.1	POU6F2	NM_001166018	0	intron7-intron7	CDS	2856	5'							NA		609062	(Wilms tumor susceptibility-5), 601583 (3) Somatic mutation,AD	Somatic mutation,AD	full=1
DEL_7:39506702-39512230	7	39506702	39512230	-5529	DEL	0.0754148	300	0.080891	0.0790625	0.0766129	0.0157233	NA	NA	NA	NA	NA	NA	NA	NA	NA	NA	NA	NA	NA	NA	NA	NA	NA	NA	NA	NA
DEL_7:39506824-39512230	7	39506824	39512230	-5407	DEL	0.0754148	300	0.080891	0.0790625	0.0766129	0.0157233	NA	NA	NA	NA	NA	NA	NA	NA	NA	NA	NA	NA	NA	NA	NA	NA	NA	NA	NA	NA
DEL_7:39506834-39512345	7	39506834	39512345	-5512	DEL	0.111827	486	0.120011	0.116743	0.0992366	0.0276074	NA	NA	NA	NA	NA	NA	NA	NA	NA	NA	NA	NA	NA	NA	NA	NA	NA	NA	NA	NA
DEL_7:39552458-39552773	7	39552458	39552773	-316	DEL	0.101169	277	0.0877265	0.0886743	0.123529	0.307143	NA	NA	NA	NA	NA	NA	NA	NA	NA	NA	NA	NA	NA	NA	NA	NA	NA	NA	NA	NA
DEL_7:39557774-39558040	7	39557774	39558040	-267	DEL	0.0571564	242	0.0319149	0.0309579	0.0976562	0.320513	NA	NA	NA	NA	NA	NA	NA	NA	NA	NA	NA	NA	NA	NA	NA	NA	NA	NA	NA	NA
DEL_7:39586176-39590872	7	39586176	39590872	-4697	DEL	0.000460193	2	0.000532198	0.000569476	0	0	p14.1	YAE1	NM_001282446	0	intron2-intron2	CDS	15549	5'							NA					full=3
DEL_7:39591651-39592338	7	39591651	39592338	-688	DEL	0.00139795	6	0.00161987	0.0017341	0	0	p14.1	YAE1	NM_001282446	0	intron2-intron2	CDS	17278	3'							NA					full=1
DEL_7:39597347-39603031	7	39597347	39603031	-5685	DEL	0.000460193	2	0.000532198	0.000569476	0	0	p14.1	YAE1	NM_001282446	0	intron2-intron2	CDS	6585	3'							NA					full=3
DEL_7:39621149-39621277	7	39621149	39621277	-129	DEL	0.00313707	13	0	0	0	0.040625	NA	NA	NA	NA	NA	NA	NA	NA	NA	NA	NA	NA	NA	NA	NA	NA	NA	NA	NA	NA
DEL_7:39643212-39653022	7	39643212	39653022	-9811	DEL	0.00184162	8	0.00186368	0.0019943	0.00381679	0	p14.1	RALA	NM_005402	0	intron1-intron1	5'UTR	19387	5'							NA		179550	Hiatt-Neu-Cooper neurodevelopmental syndrome, 619311 (3) AD	AD	full=3
DEL_7:39830435-39830746	7	39830435	39830746	-312	DEL	0.145685	449	0.152605	0.151884	0.13253	0.0578947	NA	NA	NA	NA	NA	NA	NA	NA	NA	NA	NA	NA	NA	NA	NA	NA	NA	NA	NA	NA
DEL_7:40028503-40030646	7	40028503	40030646	-2144	DEL	0.000231589	1	0.000267809	0.000286697	0	0	p14.1	CDK13	NM_003718	0	intron5-intron5	CDS	15189	3'							NA		603309	Congenital heart defects, dysmorphic facial features, and intellectual developmental disorder, 617360 (3) AD	AD	full=3
DEL_7:40048595-40049103	7	40048595	40049103	-509	DEL	0.00365854	15	0	0	0.00793651	0.0416667	p14.1	CDK13	NM_003718	0	intron7-intron7	CDS	718	5'							NA		603309	Congenital heart defects, dysmorphic facial features, and intellectual developmental disorder, 617360 (3) AD	AD	full=1
DEL_7:40131108-40131551	7	40131108	40131551	-444	DEL	0.00047259	2	0	0	0	0.00628931	p14.1	MPLKIP	NM_138701	0	exon2-exon2	3'UTR	1708	3'							NA		609188	Trichothiodystrophy 4, nonphotosensitive, 234050 (3) AR	AR	full=3
DEL_7:40165454-40221961	7	40165454	40221961	-56508	DEL	0.000230097	1	0.000266099	0.000284738	0	0	p14.1	SUGCT	NM_001193311	27	intron1-intron6	CDS	15492	3'				Trichothiodystrophy 4, nonphotosensitive, 234050 (3) AR	morbid:MPLKIP	7:40165625-40174221	NA		609187	Glutaric aciduria III, 231690 (3) AR	AR	full=3
DEL_7:40212335-40212419	7	40212335	40212419	-85	DEL	0.10928	431	0.117716	0.117665	0.0805085	0.0289855	p14.1	SUGCT	NM_001193311	0	intron6-intron6	CDS	17275	5'							NA		609187	Glutaric aciduria III, 231690 (3) AR	AR	full=1
DEL_7:40274071-40274165	7	40274071	40274165	-95	DEL	0.0343725	86	0.0386029	0.0378937	0	0.0105263	p14.1	SUGCT	NM_001193311	0	intron7-intron7	CDS	347	3'							NA		609187	Glutaric aciduria III, 231690 (3) AR	AR	full=1
DEL_7:4041632-4042665	7	4041632	4042665	-1034	DEL	0.156496	677	0.125734	0.125143	0.1875	0.487654	p22.2	SDK1	NM_152744	0	intron17-intron17	CDS	6682	3'							NA					full=1
DEL_7:40471781-40472800	7	40471781	40472800	-1020	DEL	0.000251762	1	0	0	0.00393701	0	p14.1	SUGCT	NM_001193311	0	intron11-intron11	CDS	12583	5'							NA		609187	Glutaric aciduria III, 231690 (3) AR	AR	full=3
DEL_7:40606019-40745371	7	40606019	40745371	-139353	DEL	0.000464684	2	0.000538213	0.000576369	0	0	p14.1	SUGCT	NM_001193311	5	intron12-intron13	CDS	4062	3'							NA		609187	Glutaric aciduria III, 231690 (3) AR	AR	full=3
DEL_7:40815524-40815604	7	40815524	40815604	-81	DEL	0.000269542	1	0.000314663	0.000335121	0	0	p14.1	SUGCT	NM_001193311	0	intron14-intron14	CDS	44711	3'							NA		609187	Glutaric aciduria III, 231690 (3) AR	AR	full=3
DEL_7:4118605-4120685	7	4118605	4120685	-2081	DEL	0.101132	429	0.107629	0.105416	0.0542636	0.0636943	p22.2	SDK1	NM_152744	0	intron25-intron25	CDS	4331	5'							NA					full=1
DEL_7:41298250-41299565	7	41298250	41299565	-1316	DEL	0.000232883	1	0	0	0.00381679	0	NA	NA	NA	NA	NA	NA	NA	NA	NA	NA	NA	NA	NA	NA	NA	NA	NA	NA	NA	NA
DEL_7:41380814-41383683	7	41380814	41383683	-2870	DEL	0.000230627	1	0	0	0	0.00306748	NA	NA	NA	NA	NA	NA	NA	NA	NA	NA	NA	NA	NA	NA	NA	NA	NA	NA	NA	NA
DEL_7:41719014-41719774	7	41719014	41719774	-761	DEL	0.00231374	10	0.00107009	0.00114548	0.00769231	0.0123457	p14.1	INHBA-AS1	NR_027118	0	intron2-intron2	UTR	8232	5'							NA					full=1
DEL_7:41779458-41781170	7	41779458	41781170	-1713	DEL	0.00301065	13	0.00268097	0.00287026	0.00763359	0.00306748	NA	NA	NA	NA	NA	NA	NA	NA	NA	NA	NA	NA	NA	NA	NA	NA	NA	NA	NA	NA
DEL_7:41901343-41903659	7	41901343	41903659	-2317	DEL	0.000230947	1	0.000267094	0.000285878	0	0	NA	NA	NA	NA	NA	NA	NA	NA	NA	NA	NA	NA	NA	NA	NA	NA	NA	NA	NA	NA
DEL_7:41901446-41904100	7	41901446	41904100	-2655	DEL	0.00161812	7	0.00160514	0.00171821	0	0.00306748	NA	NA	NA	NA	NA	NA	NA	NA	NA	NA	NA	NA	NA	NA	NA	NA	NA	NA	NA	NA
DEL_7:4213291-4214229	7	4213291	4214229	-939	DEL	0.00184672	8	0.00213675	0.002	0	0	p22.2	SDK1	NM_152744	0	intron38-intron38	CDS	3129	5'							NA					full=3
DEL_7:42207264-42210792	7	42207264	42210792	-3529	DEL	0.000464037	2	0.000537346	0.000575374	0	0	p14.1	GLI3	NM_000168	0	intron2-intron2	CDS	12337	5'							NA		165240	Greig cephalopolysyndactyly syndrome, 175700 (3) AD;Pallister-Hall syndrome, 146510 (3) AD;Polydactyly, postaxial, types A1 and B, 174200 (3) AD;Polydactyly, preaxial, type IV, 174700 (3) AD	AD	full=1
DEL_7:42214807-42216197	7	42214807	42216197	-1391	DEL	0.000242131	1	0.000280584	0	0	0	p14.1	GLI3	NM_000168	0	intron2-intron2	CDS	6932	5'							NA		165240	Greig cephalopolysyndactyly syndrome, 175700 (3) AD;Pallister-Hall syndrome, 146510 (3) AD;Polydactyly, postaxial, types A1 and B, 174200 (3) AD;Polydactyly, preaxial, type IV, 174700 (3) AD	AD	full=3
DEL_7:42409727-42409805	7	42409727	42409805	-79	DEL	0.0974184	400	0.0862745	0.0857314	0.103306	0.227891	NA	NA	NA	NA	NA	NA	NA	NA	NA	NA	NA	NA	NA	NA	NA	NA	NA	NA	NA	NA
DEL_7:42451924-42451989	7	42451924	42451989	-66	DEL	0.000496278	2	0.000574383	0.000615006	0	0	NA	NA	NA	NA	NA	NA	NA	NA	NA	NA	NA	NA	NA	NA	NA	NA	NA	NA	NA	NA
DEL_7:4257861-4257948	7	4257861	4257948	-88	DEL	0.00215105	9	0	0	0	0.0288462	p22.2	SDK1	NM_152744	0	intron44-intron44	CDS	7175	3'							NA					full=1
DEL_7:42643199-42646272	7	42643199	42646272	-3074	DEL	0.000230309	1	0.000266383	0.000285063	0	0	NA	NA	NA	NA	NA	NA	NA	NA	NA	NA	NA	NA	NA	NA	NA	NA	NA	NA	NA	NA
DEL_7:42649998-42656687	7	42649998	42656687	-6690	DEL	0.000460193	2	0.000532198	0.000569476	0	0	NA	NA	NA	NA	NA	NA	NA	NA	NA	NA	NA	NA	NA	NA	NA	NA	NA	NA	NA	NA
DEL_7:42967382-42970376	7	42967382	42970376	-2995	DEL	0.000234962	1	0.000272628	0.000291715	0	0	NA	NA	NA	NA	NA	NA	NA	NA	NA	NA	NA	NA	NA	NA	NA	NA	NA	NA	NA	NA
DEL_7:4299190-4301707	7	4299190	4301707	-2518	DEL	0.000230203	1	0.000266241	0.0002849	0	0	NA	NA	NA	NA	NA	NA	NA	NA	NA	NA	NA	NA	NA	NA	NA	NA	NA	NA	NA	NA
DEL_7:43040861-43047755	7	43040861	43047755	-6895	DEL	0.000230947	1	0	0	0	0.00306748	NA	NA	NA	NA	NA	NA	NA	NA	NA	NA	NA	NA	NA	NA	NA	NA	NA	NA	NA	NA
DEL_7:43058571-43058690	7	43058571	43058690	-120	DEL	0.000494805	2	0.00057241	0.00061237	0	0	NA	NA	NA	NA	NA	NA	NA	NA	NA	NA	NA	NA	NA	NA	NA	NA	NA	NA	NA	NA
DEL_7:43066276-43068185	7	43066276	43068185	-1910	DEL	0.000463392	2	0.000536481	0.000574053	0	0	NA	NA	NA	NA	NA	NA	NA	NA	NA	NA	NA	NA	NA	NA	NA	NA	NA	NA	NA	NA
DEL_7:43340222-43344472	7	43340222	43344472	-4251	DEL	0.00531423	23	0.00026738	0	0.0114504	0.0582822	p13	HECW1	NM_001287059	0	intron4-intron4	CDS	16413	3'							NA					full=1
DEL_7:4337443-4353764	7	4337443	4353764	-16322	DEL	0.000230203	1	0	0	0	0.00306748	NA	NA	NA	NA	NA	NA	NA	NA	NA	NA	NA	NA	NA	NA	NA	NA	NA	NA	NA	NA
DEL_7:43374532-43374789	7	43374532	43374789	-258	DEL	0.38659	1476	0.362164	0.363636	0.457265	0.589744	p13	HECW1	NM_001287059	0	intron5-intron5	CDS	13552	5'							NA					full=1
DEL_7:43375269-43385317	7	43375269	43385317	-10049	DEL	0.00115048	5	0.0010644	0.000854214	0.00381679	0	p13	HECW1	NM_001287059	0	intron5-intron5	CDS	11496	3'							NA					full=3
DEL_7:4345236-4346566	7	4345236	4346566	-1331	DEL	0.000923361	4	0.00106781	0.0011422	0	0	NA	NA	NA	NA	NA	NA	NA	NA	NA	NA	NA	NA	NA	NA	NA	NA	NA	NA	NA	NA
DEL_7:43567779-43568044	7	43567779	43568044	-266	DEL	0.0004914	2	0	0	0	0.00680272	NA	NA	NA	NA	NA	NA	NA	NA	NA	NA	NA	NA	NA	NA	NA	NA	NA	NA	NA	NA
DEL_7:43585280-43592479	7	43585280	43592479	-7200	DEL	0.0370626	161	0.0404686	0.0404328	0.019084	0.0122699	p13	STK17A	NM_004760	0	intron1-intron1	CDS	1831	5'							NA					full=1
DEL_7:43695137-43695790	7	43695137	43695790	-654	DEL	0.000471921	2	0.000545256	0.000584112	0	0	p13	COA1	NR_135580	0	intron1-intron1	UTR	33638	5'							NA					full=1
DEL_7:4372538-4372595	7	4372538	4372595	-58	DEL	0.000255102	1	0	0	0	0.00328947	NA	NA	NA	NA	NA	NA	NA	NA	NA	NA	NA	NA	NA	NA	NA	NA	NA	NA	NA	NA
DEL_7:4376928-4380581	7	4376928	4380581	-3654	DEL	0.00371402	16	0	0	0.00763359	0.0429448	NA	NA	NA	NA	NA	NA	NA	NA	NA	NA	NA	NA	NA	NA	NA	NA	NA	NA	NA	NA
DEL_7:4385016-4386090	7	4385016	4386090	-1075	DEL	0.0154734	67	0.0176282	0.0171527	0.00381679	0	NA	NA	NA	NA	NA	NA	NA	NA	NA	NA	NA	NA	NA	NA	NA	NA	NA	NA	NA	NA
DEL_7:4385211-4386094	7	4385211	4386094	-884	DEL	0.0152707	66	0.017389	0.0168958	0.00381679	0	NA	NA	NA	NA	NA	NA	NA	NA	NA	NA	NA	NA	NA	NA	NA	NA	NA	NA	NA	NA
DEL_7:44034545-44038008	7	44034545	44038008	-3464	DEL	0.000230097	1	0	0	0.00381679	0	p13	RASA4CP	NR_024116	0	intron4-intron5	UTR	234	3'							NA					full=3
DEL_7:44148973-44151482	7	44148973	44151482	-2510	DEL	0.000230097	1	0.000266099	0.000284738	0	0	p13	GCK	NM_001354800	23	intron3-intron6	CDS	407	3'							35	Gestational_diabetes;Hyperinsulinism_due_to_glucokinase_deficiency;Maturity-onset_diabetes_of_the_young_type_2;Maturity-onset_diabetes_of_the_young_type_3;Maturity_onset_diabetes_mellitus_in_young;Monogenic_diabetes;Permanent_neonatal_diabetes_mellitus;Type_2_diabetes_mellitus	138079	Diabetes mellitus, noninsulin-dependent, late onset, 125853 (3) AD;Diabetes mellitus, permanent neonatal 1, 606176 (3) AR;Hyperinsulinemic hypoglycemia, familial, 3, 602485 (3) AD;MODY, type II, 125851 (3) AD	AD;AR	full=4
DEL_7:44221430-44221561	7	44221430	44221561	-132	DEL	0.00162942	7	0	0	0	0.0220126	p13	CAMK2B	NM_172079	0	intron16-intron16	CDS	529	3'							NA		607707	Intellectual developmental disorder, AD 54, 617799 (3) AD	AD	full=1
DEL_7:44351345-44352730	7	44351345	44352730	-1386	DEL	0.00253339	11	0	0	0.0152672	0.0216049	NA	NA	NA	NA	NA	NA	NA	NA	NA	NA	NA	NA	NA	NA	NA	NA	NA	NA	NA	NA
DEL_7:44377912-44379920	7	44377912	44379920	-2009	DEL	0.000230203	1	0	0	0	0.00306748	p13	NUDCD3	NM_015332	0	exon6-txEnd	3'UTR	6201	3'							NA					full=3
DEL_7:44560573-44560722	7	44560573	44560722	-150	DEL	0.324619	1192	0.322805	0.325101	0.35514	0.321918	NA	NA	NA	NA	NA	NA	NA	NA	NA	NA	NA	NA	NA	NA	NA	NA	NA	NA	NA	NA
DEL_7:4465232-4471701	7	4465232	4471701	-6470	DEL	0.000460617	2	0.000266383	0	0.00381679	0	NA	NA	NA	NA	NA	NA	NA	NA	NA	NA	NA	NA	NA	NA	NA	NA	NA	NA	NA	NA
DEL_7:44706399-44706699	7	44706399	44706699	-301	DEL	0.000248016	1	0.000285388	0.000305064	0	0	p13	OGDH	NM_001165036	0	intron20-intron20	CDS	525	3'							NA		613022	?Oxoglutarate dehydrogenase deficiency, 203740 (3) AR	AR	full=3
DEL_7:44804759-44811323	7	44804759	44811323	-6565	DEL	0.000230415	1	0.000266525	0.000285225	0	0	NA	NA	NA	NA	NA	NA	NA	NA	NA	NA	NA	NA	NA	NA	NA	NA	NA	NA	NA	NA
DEL_7:44806807-44808657	7	44806807	44808657	-1851	DEL	0.0009298	4	0.00107643	0.00115274	0	0	NA	NA	NA	NA	NA	NA	NA	NA	NA	NA	NA	NA	NA	NA	NA	NA	NA	NA	NA	NA
DEL_7:44816245-44816324	7	44816245	44816324	-80	DEL	0.00425638	17	0.00493326	0.00527623	0	0	NA	NA	NA	NA	NA	NA	NA	NA	NA	NA	NA	NA	NA	NA	NA	NA	NA	NA	NA	NA
DEL_7:44922695-44923205	7	44922695	44923205	-511	DEL	0.868601	3563	0.869209	0.869328	0.854331	0.873377	NA	NA	NA	NA	NA	NA	NA	NA	NA	NA	NA	NA	NA	NA	NA	NA	NA	NA	NA	NA
DEL_7:44934488-44936651	7	44934488	44936651	-2164	DEL	0.000460193	2	0.000532198	0.000569476	0	0	NA	NA	NA	NA	NA	NA	NA	NA	NA	NA	NA	NA	NA	NA	NA	NA	NA	NA	NA	NA
DEL_7:45144583-45145339	7	45144583	45145339	-757	DEL	0.000241896	1	0	0	0	0.00308642	NA	NA	NA	NA	NA	NA	NA	NA	NA	NA	NA	NA	NA	NA	NA	NA	NA	NA	NA	NA
DEL_7:45154032-45156192	7	45154032	45156192	-2161	DEL	0.000230097	1	0.000266099	0.000284738	0	0	NA	NA	NA	NA	NA	NA	NA	NA	NA	NA	NA	NA	NA	NA	NA	NA	NA	NA	NA	NA
DEL_7:45226091-45226173	7	45226091	45226173	-83	DEL	0.000517063	2	0	0	0.00420168	0.00344828	NA	NA	NA	NA	NA	NA	NA	NA	NA	NA	NA	NA	NA	NA	NA	NA	NA	NA	NA	NA
DEL_7:45241390-45241475	7	45241390	45241475	-86	DEL	0.0002405	1	0	0	0.00390625	0	NA	NA	NA	NA	NA	NA	NA	NA	NA	NA	NA	NA	NA	NA	NA	NA	NA	NA	NA	NA
DEL_7:45442296-45448469	7	45442296	45448469	-6174	DEL	0.0285783	119	0.0301003	0.0301133	0.0387597	0.00314465	NA	NA	NA	NA	NA	NA	NA	NA	NA	NA	NA	NA	NA	NA	NA	NA	NA	NA	NA	NA
DEL_7:45464710-45467778	7	45464710	45467778	-3069	DEL	0.00787766	34	0.00885193	0.00889271	0.00381679	0	NA	NA	NA	NA	NA	NA	NA	NA	NA	NA	NA	NA	NA	NA	NA	NA	NA	NA	NA	NA
DEL_7:45465877-45467778	7	45465877	45467778	-1902	DEL	0.0103687	45	0.0117271	0.011409	0.00381679	0	NA	NA	NA	NA	NA	NA	NA	NA	NA	NA	NA	NA	NA	NA	NA	NA	NA	NA	NA	NA
DEL_7:45566564-45566666	7	45566564	45566666	-103	DEL	0.000252908	1	0.000293772	0.00031506	0	0	NA	NA	NA	NA	NA	NA	NA	NA	NA	NA	NA	NA	NA	NA	NA	NA	NA	NA	NA	NA
DEL_7:45835784-45839456	7	45835784	45839456	-3673	DEL	0.00303313	13	0.00350783	0.00375072	0	0	NA	NA	NA	NA	NA	NA	NA	NA	NA	NA	NA	NA	NA	NA	NA	NA	NA	NA	NA	NA
DEL_7:45863976-45865027	7	45863976	45865027	-1052	DEL	0.000232342	1	0.000268817	0.000287853	0	0	NA	NA	NA	NA	NA	NA	NA	NA	NA	NA	NA	NA	NA	NA	NA	NA	NA	NA	NA	NA
DEL_7:45947289-45947343	7	45947289	45947343	-55	DEL	0.000281373	1	0.000327869	0.00035137	0	0	NA	NA	NA	NA	NA	NA	NA	NA	NA	NA	NA	NA	NA	NA	NA	NA	NA	NA	NA	NA
DEL_7:46074085-46075927	7	46074085	46075927	-1843	DEL	0.0213755	92	0.0115716	0.0112392	0.0687023	0.095092	NA	NA	NA	NA	NA	NA	NA	NA	NA	NA	NA	NA	NA	NA	NA	NA	NA	NA	NA	NA
DEL_7:46790222-46792794	7	46790222	46792794	-2573	DEL	0.00581937	25	0	0	0.0192308	0.0617284	NA	NA	NA	NA	NA	NA	NA	NA	NA	NA	NA	NA	NA	NA	NA	NA	NA	NA	NA	NA
DEL_7:469737-469892	7	469737	469892	-156	DEL	0.00123946	5	0	0	0.00403226	0.0131579	NA	NA	NA	NA	NA	NA	NA	NA	NA	NA	NA	NA	NA	NA	NA	NA	NA	NA	NA	NA
DEL_7:47049988-47053093	7	47049988	47053093	-3106	DEL	0.00460405	20	0.00505857	0.00512821	0	0.00306748	NA	NA	NA	NA	NA	NA	NA	NA	NA	NA	NA	NA	NA	NA	NA	NA	NA	NA	NA	NA
DEL_7:47179480-47179577	7	47179480	47179577	-98	DEL	0.142599	553	0.156548	0.15736	0.0521739	0.0520833	NA	NA	NA	NA	NA	NA	NA	NA	NA	NA	NA	NA	NA	NA	NA	NA	NA	NA	NA	NA
DEL_7:47244008-47250744	7	47244008	47250744	-6737	DEL	0.00437385	19	0	0	0.00381679	0.0552147	NA	NA	NA	NA	NA	NA	NA	NA	NA	NA	NA	NA	NA	NA	NA	NA	NA	NA	NA	NA
DEL_7:47371675-47371742	7	47371675	47371742	-68	DEL	0.000955566	4	0	0	0.00390625	0.009375	p12.3	TNS3	NM_022748	0	intron16-intron16	CDS	2054	3'							NA					full=1
DEL_7:47664695-47667968	7	47664695	47667968	-3274	DEL	0.000460617	2	0.000532765	0.000570125	0	0	NA	NA	NA	NA	NA	NA	NA	NA	NA	NA	NA	NA	NA	NA	NA	NA	NA	NA	NA	NA
DEL_7:4768111-4768432	7	4768111	4768432	-322	DEL	0.0351277	77	0.011194	0.0119726	0.116667	0.214286	p22.1	FOXK1	NM_001037165	0	exon9-exon9	3'UTR	5928	3'							NA					full=1
DEL_7:47946843-47946911	7	47946843	47946911	-69	DEL	0.0122892	51	0.000277778	0.000297619	0.0515873	0.124161	p12.3	PKD1L1	NM_138295	0	intron1-intron1	CDS	1485	5'							NA		609721	Heterotaxy, visceral, 8, autosomal, 617205 (3) AR	AR	full=1
DEL_7:48002135-48002458	7	48002135	48002458	-324	DEL	0.0346482	130	0.000310752	0.000333778	0.075	0.377551	p12.3	SUN3	NM_001030019	0	intron6-intron6	CDS	3510	5'							NA					full=1
DEL_7:48008696-48009589	7	48008696	48009589	-894	DEL	0.000231054	1	0.000267237	0.000286041	0	0	p12.3	SUN3	NM_001030019	3	intron3-intron4	CDS	338	5'							NA					full=3
DEL_7:48230765-48234181	7	48230765	48234181	-3417	DEL	0.000230415	1	0.000266525	0.000285225	0	0	p12.3	ABCA13	NM_152701	0	intron7-intron8	CDS	30	5'							NA					full=3
DEL_7:48352125-48362275	7	48352125	48362275	-10151	DEL	0.000461894	2	0	0	0	0.00613497	p12.3	ABCA13	NM_152701	2	intron30-intron31	CDS	55	3'							NA					full=1
DEL_7:48541699-48553043	7	48541699	48553043	-11345	DEL	0.0172253	74	0.018069	0.017311	0.019084	0.00613497	p12.3	ABCA13	NM_152701	0	intron55-intron55	CDS	13354	5'							NA					full=1
DEL_7:48613512-48615255	7	48613512	48615255	-1744	DEL	0.0448718	189	0.0499177	0.050235	0.019685	0.00641026	p12.3	ABCA13	NM_152701	0	intron58-intron58	CDS	29	3'							NA					full=1
DEL_7:48736945-48739759	7	48736945	48739759	-2815	DEL	0.000921234	4	0.00106553	0.00114025	0	0	NA	NA	NA	NA	NA	NA	NA	NA	NA	NA	NA	NA	NA	NA	NA	NA	NA	NA	NA	NA
DEL_7:4875052-4875255	7	4875052	4875255	-204	DEL	0.0290115	81	0.000819672	0.000879507	0.0342466	0.359223	p22.1	RADIL	NM_018059	0	intron2-intron2	CDS	2349	5'							NA					full=1
DEL_7:48848787-48848849	7	48848787	48848849	-63	DEL	0.118004	447	0.124233	0.126561	0.146341	0.0212766	NA	NA	NA	NA	NA	NA	NA	NA	NA	NA	NA	NA	NA	NA	NA	NA	NA	NA	NA	NA
DEL_7:48989265-48989327	7	48989265	48989327	-63	DEL	0.000273523	1	0	0	0	0.00367647	NA	NA	NA	NA	NA	NA	NA	NA	NA	NA	NA	NA	NA	NA	NA	NA	NA	NA	NA	NA
DEL_7:49133737-49140427	7	49133737	49140427	-6691	DEL	0.000921234	4	0	0	0	0.0123457	NA	NA	NA	NA	NA	NA	NA	NA	NA	NA	NA	NA	NA	NA	NA	NA	NA	NA	NA	NA
DEL_7:49174922-49175011	7	49174922	49175011	-90	DEL	0.00627477	19	0.00693909	0.00657354	0	0.0042735	NA	NA	NA	NA	NA	NA	NA	NA	NA	NA	NA	NA	NA	NA	NA	NA	NA	NA	NA	NA
DEL_7:49243260-49243383	7	49243260	49243383	-124	DEL	0.000292912	1	0	0	0	0.00367647	NA	NA	NA	NA	NA	NA	NA	NA	NA	NA	NA	NA	NA	NA	NA	NA	NA	NA	NA	NA
DEL_7:49265221-49266128	7	49265221	49266128	-908	DEL	0.00230627	10	0.00240128	0.00256996	0.00381679	0	NA	NA	NA	NA	NA	NA	NA	NA	NA	NA	NA	NA	NA	NA	NA	NA	NA	NA	NA	NA
DEL_7:4932620-4933641	7	4932620	4933641	-1022	DEL	0.000231054	1	0	0	0	0.00310559	p22.1	MMD2	NR_072989	0	intron1-intron1	UTR	7088	3'							NA		613318	Miyoshi muscular dystrophy 2, 613318 (2)		full=1
DEL_7:49566195-49566270	7	49566195	49566270	-76	DEL	0.0012987	5	0.00150693	0.00161082	0	0	NA	NA	NA	NA	NA	NA	NA	NA	NA	NA	NA	NA	NA	NA	NA	NA	NA	NA	NA	NA
DEL_7:49875103-49885534	7	49875103	49885534	-10432	DEL	0.00276243	12	0.00319489	0.0034188	0	0	p12.2	VWC2	NM_198570	0	intron3-intron3	CDS	26499	3'							NA					full=3
DEL_7:50065174-50066479	7	50065174	50066479	-1306	DEL	0.0425831	182	0.0409436	0.0400232	0.0384615	0.0644172	p12.2	ZPBP	NM_001159878	0	intron3-intron3	CDS	7036	3'							NA		608498	?Spermatogenic failure 66, 619799 (3) AR	AR	full=1
DEL_7:5018104-5040194	7	5018104	5040194	-22091	DEL	0.000460193	2	0.000532198	0.000569476	0	0	NA	NA	NA	NA	NA	NA	NA	NA	NA	NA	NA	NA	NA	NA	NA	NA	NA	NA	NA	NA
DEL_7:50570867-50570959	7	50570867	50570959	-93	DEL	0.28216	1066	0.27934	0.280144	0.294872	0.305147	NA	NA	NA	NA	NA	NA	NA	NA	NA	NA	NA	NA	NA	NA	NA	NA	NA	NA	NA	NA
DEL_7:50659556-50662109	7	50659556	50662109	-2554	DEL	0.000230097	1	0	0	0	0.00306748	p12.1	GRB10	NM_001001550	0	intron4-intron4	CDS	7612	5'							NA					full=3
DEL_7:5071684-5072151	7	5071684	5072151	-468	DEL	0.00870827	36	0.000837521	0.000898204	0.0325203	0.0816993	p22.1	RBAK-RBAKDN	NM_001204513	0	intron4-intron4	CDS	210	3'							NA					full=1
DEL_7:5071684-5072151	7	5071684	5072151	-468	DEL	0.00870827	36	0.000837521	0.000898204	0.0325203	0.0816993	p22.1	RBAKDN	NR_015343	0	txStart-exon1	UTR	49	5'							NA					full=1
DEL_7:5089071-5119312	7	5089071	5119312	-30242	DEL	0.00138058	6	0.00159659	0.00170843	0	0	NA	NA	NA	NA	NA	NA	NA	NA	NA	NA	NA	NA	NA	NA	NA	NA	NA	NA	NA	NA
DEL_7:5094001-5120791	7	5094001	5120791	-26791	DEL	0.00138249	6	0.00159915	0.00171135	0	0	NA	NA	NA	NA	NA	NA	NA	NA	NA	NA	NA	NA	NA	NA	NA	NA	NA	NA	NA	NA
DEL_7:5094643-5122686	7	5094643	5122686	-28044	DEL	0.000461255	2	0.000533333	0.000570776	0	0	p22.1	ZNF890P	NR_034163	0	intron5-txEnd	UTR	463	3'							NA					full=3
DEL_7:51013978-51014037	7	51013978	51014037	-60	DEL	0.378006	1509	0.40859	0.411035	0.288618	0.1	NA	NA	NA	NA	NA	NA	NA	NA	NA	NA	NA	NA	NA	NA	NA	NA	NA	NA	NA	NA
DEL_7:51051901-51051966	7	51051901	51051966	-66	DEL	0.000248262	1	0.000286697	0.000306373	0	0	p12.1	COBL	NM_001346441	0	intron8-intron8	CDS	8209	3'							NA					full=3
DEL_7:51091782-51092485	7	51091782	51092485	-704	DEL	0.000234192	1	0.000271003	0.00029036	0	0	p12.1	COBL	NM_001346441	0	intron6-intron6	CDS	6478	3'							NA					full=3
DEL_7:51092834-51095903	7	51092834	51095903	-3070	DEL	0.000230734	1	0.000266951	0.000285714	0	0	p12.1	COBL	NM_001346441	0	intron6-intron6	CDS	7530	3'							NA					full=3
DEL_7:51203205-51203476	7	51203205	51203476	-272	DEL	0.12168	449	0.109563	0.108328	0.166667	0.214765	p12.1	COBL	NM_001346441	0	intron2-intron2	CDS	9616	3'							NA					full=1
DEL_7:5121400-5121485	7	5121400	5121485	-86	DEL	0.000670241	2	0.0008	0.000859845	0	0	p22.1	ZNF890P	NR_034163	0	exon6-exon6	UTR	738	3'							NA					full=3
DEL_7:51288791-51288882	7	51288791	51288882	-92	DEL	0.0770556	313	0.0655271	0.0629945	0.0894309	0.199346	p12.1	COBL	NM_001346441	0	intron1-intron1	CDS	27710	5'							NA					full=1
DEL_7:51340654-51340819	7	51340654	51340819	-166	DEL	0.0196495	74	0.00183936	0.00164582	0.0948276	0.169118	NA	NA	NA	NA	NA	NA	NA	NA	NA	NA	NA	NA	NA	NA	NA	NA	NA	NA	NA	NA
DEL_7:51346317-51347148	7	51346317	51347148	-832	DEL	0.000231374	1	0	0	0	0.00306748	NA	NA	NA	NA	NA	NA	NA	NA	NA	NA	NA	NA	NA	NA	NA	NA	NA	NA	NA	NA
DEL_7:51379038-51383230	7	51379038	51383230	-4193	DEL	0.000230097	1	0.000266099	0.000284738	0	0	NA	NA	NA	NA	NA	NA	NA	NA	NA	NA	NA	NA	NA	NA	NA	NA	NA	NA	NA	NA
DEL_7:51436267-51436342	7	51436267	51436342	-76	DEL	0.000243784	1	0	0	0	0.00328947	NA	NA	NA	NA	NA	NA	NA	NA	NA	NA	NA	NA	NA	NA	NA	NA	NA	NA	NA	NA
DEL_7:5148005-5149830	7	5148005	5149830	-1826	DEL	0.00414938	18	0	0	0.00763359	0.0493827	NA	NA	NA	NA	NA	NA	NA	NA	NA	NA	NA	NA	NA	NA	NA	NA	NA	NA	NA	NA
DEL_7:51486496-51486568	7	51486496	51486568	-73	DEL	0.00130753	5	0.000606428	0.000648508	0.00434783	0.00675676	NA	NA	NA	NA	NA	NA	NA	NA	NA	NA	NA	NA	NA	NA	NA	NA	NA	NA	NA	NA
DEL_7:51526615-51530989	7	51526615	51530989	-4375	DEL	0.530084	2273	0.530524	0.532621	0.549618	0.509259	NA	NA	NA	NA	NA	NA	NA	NA	NA	NA	NA	NA	NA	NA	NA	NA	NA	NA	NA	NA
DEL_7:51538507-51538570	7	51538507	51538570	-64	DEL	0.0399856	111	0.0457599	0.0471275	0.00568182	0.00458716	NA	NA	NA	NA	NA	NA	NA	NA	NA	NA	NA	NA	NA	NA	NA	NA	NA	NA	NA	NA
DEL_7:51624199-51624523	7	51624199	51624523	-325	DEL	0.306862	796	0.287659	0.28356	0.34058	0.456349	NA	NA	NA	NA	NA	NA	NA	NA	NA	NA	NA	NA	NA	NA	NA	NA	NA	NA	NA	NA
DEL_7:51650118-51650212	7	51650118	51650212	-95	DEL	0.00645624	27	0.000829187	0.000887049	0.0524194	0.0348101	NA	NA	NA	NA	NA	NA	NA	NA	NA	NA	NA	NA	NA	NA	NA	NA	NA	NA	NA	NA
DEL_7:51734635-51737123	7	51734635	51737123	-2489	DEL	0.000234412	1	0	0	0	0.00306748	NA	NA	NA	NA	NA	NA	NA	NA	NA	NA	NA	NA	NA	NA	NA	NA	NA	NA	NA	NA
DEL_7:51783263-51786148	7	51783263	51786148	-2886	DEL	0.0126939	54	0.00872886	0.00846468	0.0572519	0.0214724	NA	NA	NA	NA	NA	NA	NA	NA	NA	NA	NA	NA	NA	NA	NA	NA	NA	NA	NA	NA
DEL_7:52027266-52027580	7	52027266	52027580	-315	DEL	0.955307	4104	0.97508	0.975917	0.923077	0.740132	NA	NA	NA	NA	NA	NA	NA	NA	NA	NA	NA	NA	NA	NA	NA	NA	NA	NA	NA	NA
DEL_7:52039411-52039729	7	52039411	52039729	-319	DEL	0.556425	1706	0.563758	0.565548	0.560241	0.463303	NA	NA	NA	NA	NA	NA	NA	NA	NA	NA	NA	NA	NA	NA	NA	NA	NA	NA	NA	NA
DEL_7:52125151-52125284	7	52125151	52125284	-134	DEL	0.282301	957	0.285616	0.2854	0.290476	0.238462	NA	NA	NA	NA	NA	NA	NA	NA	NA	NA	NA	NA	NA	NA	NA	NA	NA	NA	NA	NA
DEL_7:5213104-5213164	7	5213104	5213164	-61	DEL	0.0034163	14	0.0031091	0.0030175	0.011811	0	p22.1	WIPI2	NM_001033518	0	intron3-intron3	CDS	1370	3'							NA		609225	?Intellectual developmental disorder with short stature and variable skeletal anomalies, 618453 (3) AR	AR	full=3
DEL_7:52207303-52207951	7	52207303	52207951	-649	DEL	0.0325472	138	0.0275354	0.0286215	0.015625	0.10443	NA	NA	NA	NA	NA	NA	NA	NA	NA	NA	NA	NA	NA	NA	NA	NA	NA	NA	NA	NA
DEL_7:52272741-52274332	7	52272741	52274332	-1592	DEL	0.000692201	3	0.000800427	0.000856653	0	0	NA	NA	NA	NA	NA	NA	NA	NA	NA	NA	NA	NA	NA	NA	NA	NA	NA	NA	NA	NA
DEL_7:52357889-52361441	7	52357889	52361441	-3553	DEL	0.00529954	23	0.00613006	0.00598973	0	0	NA	NA	NA	NA	NA	NA	NA	NA	NA	NA	NA	NA	NA	NA	NA	NA	NA	NA	NA	NA
DEL_7:52357890-52360370	7	52357890	52360370	-2481	DEL	0.00530443	23	0.00613661	0.00599657	0	0	NA	NA	NA	NA	NA	NA	NA	NA	NA	NA	NA	NA	NA	NA	NA	NA	NA	NA	NA	NA
DEL_7:52360584-52361441	7	52360584	52361441	-858	DEL	0.00531669	23	0.00615302	0.00601375	0	0	NA	NA	NA	NA	NA	NA	NA	NA	NA	NA	NA	NA	NA	NA	NA	NA	NA	NA	NA	NA
DEL_7:52378249-52381609	7	52378249	52381609	-3361	DEL	0.000237982	1	0.000275938	0.000295334	0	0	NA	NA	NA	NA	NA	NA	NA	NA	NA	NA	NA	NA	NA	NA	NA	NA	NA	NA	NA	NA
DEL_7:52452475-52452678	7	52452475	52452678	-204	DEL	0.363808	1349	0.380578	0.382075	0.318966	0.217687	NA	NA	NA	NA	NA	NA	NA	NA	NA	NA	NA	NA	NA	NA	NA	NA	NA	NA	NA	NA
DEL_7:52472572-52472712	7	52472572	52472712	-141	DEL	0.000351124	1	0.000409836	0.000435161	0	0	NA	NA	NA	NA	NA	NA	NA	NA	NA	NA	NA	NA	NA	NA	NA	NA	NA	NA	NA	NA
DEL_7:5283377-5284031	7	5283377	5284031	-655	DEL	0.00092081	4	0.000798722	0.000854701	0	0.00306748	p22.1	SLC29A4	NM_001040661	0	intron1-intron1	5'UTR	295	5'							NA					full=3
DEL_7:5288345-5290053	7	5288345	5290053	-1709	DEL	0.000230203	1	0	0	0	0.00306748	p22.1	SLC29A4	NM_001040661	0	intron2-intron2	CDS	360	5'							NA					full=1
DEL_7:52895506-52897219	7	52895506	52897219	-1714	DEL	0.0397305	171	0.0441335	0.0461095	0.019084	0.00613497	NA	NA	NA	NA	NA	NA	NA	NA	NA	NA	NA	NA	NA	NA	NA	NA	NA	NA	NA	NA
DEL_7:5295727-5295784	7	5295727	5295784	-58	DEL	0.222082	879	0.227566	0.229755	0.16	0.211409	p22.1	SLC29A4	NM_001040661	0	intron6-intron6	CDS	793	5'							NA					full=1
DEL_7:53130385-53138821	7	53130385	53138821	-8437	DEL	0.00143885	6	0.00166667	0.00148633	0	0	NA	NA	NA	NA	NA	NA	NA	NA	NA	NA	NA	NA	NA	NA	NA	NA	NA	NA	NA	NA
DEL_7:53146125-53152092	7	53146125	53152092	-5968	DEL	0.00377074	15	0	0	0.00396825	0.0457516	NA	NA	NA	NA	NA	NA	NA	NA	NA	NA	NA	NA	NA	NA	NA	NA	NA	NA	NA	NA
DEL_7:53199663-53200018	7	53199663	53200018	-356	DEL	0.474033	1643	0.489728	0.491832	0.471698	0.275424	NA	NA	NA	NA	NA	NA	NA	NA	NA	NA	NA	NA	NA	NA	NA	NA	NA	NA	NA	NA
DEL_7:53211998-53218030	7	53211998	53218030	-6033	DEL	0.000460405	2	0.000532481	0.000569801	0	0	NA	NA	NA	NA	NA	NA	NA	NA	NA	NA	NA	NA	NA	NA	NA	NA	NA	NA	NA	NA
DEL_7:53241029-53243524	7	53241029	53243524	-2496	DEL	0.000230309	1	0.000266383	0.000285063	0	0	NA	NA	NA	NA	NA	NA	NA	NA	NA	NA	NA	NA	NA	NA	NA	NA	NA	NA	NA	NA
DEL_7:53244060-53244120	7	53244060	53244120	-61	DEL	0.0482705	187	0.0421365	0.0416137	0.0545455	0.116197	NA	NA	NA	NA	NA	NA	NA	NA	NA	NA	NA	NA	NA	NA	NA	NA	NA	NA	NA	NA
DEL_7:53255280-53260633	7	53255280	53260633	-5354	DEL	0.00324675	14	0	0	0.00381679	0.0401235	NA	NA	NA	NA	NA	NA	NA	NA	NA	NA	NA	NA	NA	NA	NA	NA	NA	NA	NA	NA
DEL_7:53387499-53398916	7	53387499	53398916	-11418	DEL	0.00231481	10	0	0	0	0.0306748	NA	NA	NA	NA	NA	NA	NA	NA	NA	NA	NA	NA	NA	NA	NA	NA	NA	NA	NA	NA
DEL_7:53399003-53399896	7	53399003	53399896	-894	DEL	0.00023245	1	0	0	0.00396825	0	NA	NA	NA	NA	NA	NA	NA	NA	NA	NA	NA	NA	NA	NA	NA	NA	NA	NA	NA	NA
DEL_7:53488037-53493224	7	53488037	53493224	-5188	DEL	0.000280112	1	0	0	0	0.00362319	NA	NA	NA	NA	NA	NA	NA	NA	NA	NA	NA	NA	NA	NA	NA	NA	NA	NA	NA	NA
DEL_7:53526421-53526891	7	53526421	53526891	-471	DEL	0.000549451	2	0.000639795	0.000682594	0	0	NA	NA	NA	NA	NA	NA	NA	NA	NA	NA	NA	NA	NA	NA	NA	NA	NA	NA	NA	NA
DEL_7:53840264-53840528	7	53840264	53840528	-265	DEL	0.000520833	2	0	0	0.00431034	0.0035461	NA	NA	NA	NA	NA	NA	NA	NA	NA	NA	NA	NA	NA	NA	NA	NA	NA	NA	NA	NA
DEL_7:53918504-53918560	7	53918504	53918560	-57	DEL	0.0245642	93	0.0258988	0.0250651	0.0136364	0.0176056	NA	NA	NA	NA	NA	NA	NA	NA	NA	NA	NA	NA	NA	NA	NA	NA	NA	NA	NA	NA
DEL_7:54019724-54021864	7	54019724	54021864	-2141	DEL	0.00446009	19	0.00434311	0.00435035	0.0078125	0.003125	NA	NA	NA	NA	NA	NA	NA	NA	NA	NA	NA	NA	NA	NA	NA	NA	NA	NA	NA	NA
DEL_7:54117831-54124131	7	54117831	54124131	-6301	DEL	0.00144231	6	0	0	0.00387597	0.0157233	NA	NA	NA	NA	NA	NA	NA	NA	NA	NA	NA	NA	NA	NA	NA	NA	NA	NA	NA	NA
DEL_7:54117831-54125055	7	54117831	54125055	-7225	DEL	0.001213	5	0	0	0.00387597	0.0127389	NA	NA	NA	NA	NA	NA	NA	NA	NA	NA	NA	NA	NA	NA	NA	NA	NA	NA	NA	NA
DEL_7:54188610-54192762	7	54188610	54192762	-4153	DEL	0.000237079	1	0	0	0	0.00314465	NA	NA	NA	NA	NA	NA	NA	NA	NA	NA	NA	NA	NA	NA	NA	NA	NA	NA	NA	NA
DEL_7:54198728-54198847	7	54198728	54198847	-120	DEL	0.00305437	10	0	0	0	0.0420168	NA	NA	NA	NA	NA	NA	NA	NA	NA	NA	NA	NA	NA	NA	NA	NA	NA	NA	NA	NA
DEL_7:54263393-54267764	7	54263393	54267764	-4372	DEL	0.000230627	1	0.000266667	0.000285388	0	0	NA	NA	NA	NA	NA	NA	NA	NA	NA	NA	NA	NA	NA	NA	NA	NA	NA	NA	NA	NA
DEL_7:54264670-54267954	7	54264670	54267954	-3285	DEL	0.000698649	3	0.000808625	0.000865551	0	0	NA	NA	NA	NA	NA	NA	NA	NA	NA	NA	NA	NA	NA	NA	NA	NA	NA	NA	NA	NA
DEL_7:54302638-54302700	7	54302638	54302700	-63	DEL	0.00726518	28	0.00512666	0.00482625	0.0291667	0.0134228	NA	NA	NA	NA	NA	NA	NA	NA	NA	NA	NA	NA	NA	NA	NA	NA	NA	NA	NA	NA
DEL_7:54404435-54404510	7	54404435	54404510	-76	DEL	0.000298686	1	0.0003427	0.000366569	0	0	NA	NA	NA	NA	NA	NA	NA	NA	NA	NA	NA	NA	NA	NA	NA	NA	NA	NA	NA	NA
DEL_7:54453027-54455932	7	54453027	54455932	-2906	DEL	0.0112835	48	0.013079	0.0125438	0	0	NA	NA	NA	NA	NA	NA	NA	NA	NA	NA	NA	NA	NA	NA	NA	NA	NA	NA	NA	NA
DEL_7:54495112-54495881	7	54495112	54495881	-770	DEL	0.00902184	38	0.00741351	0.00793184	0.0078125	0.0286624	NA	NA	NA	NA	NA	NA	NA	NA	NA	NA	NA	NA	NA	NA	NA	NA	NA	NA	NA	NA
DEL_7:54495118-54495764	7	54495118	54495764	-647	DEL	0.00876362	37	0.00738512	0.00789936	0.00787402	0.025641	NA	NA	NA	NA	NA	NA	NA	NA	NA	NA	NA	NA	NA	NA	NA	NA	NA	NA	NA	NA
DEL_7:54528793-54529741	7	54528793	54529741	-949	DEL	0.12764	544	0.121262	0.122235	0.118321	0.208075	NA	NA	NA	NA	NA	NA	NA	NA	NA	NA	NA	NA	NA	NA	NA	NA	NA	NA	NA	NA
DEL_7:54601280-54601847	7	54601280	54601847	-568	DEL	0.0991096	423	0.105649	0.102326	0.0458015	0.0679012	NA	NA	NA	NA	NA	NA	NA	NA	NA	NA	NA	NA	NA	NA	NA	NA	NA	NA	NA	NA
DEL_7:54772156-54772224	7	54772156	54772224	-69	DEL	0.0136387	53	0.014592	0.0149872	0.0166667	0	p11.2	SEC61G-DT	NR_110040	0	intron1-intron1	UTR	10883	3'							NA					full=1
DEL_7:54839549-54839707	7	54839549	54839707	-159	DEL	0.000474383	2	0.000547645	0.000586166	0	0	NA	NA	NA	NA	NA	NA	NA	NA	NA	NA	NA	NA	NA	NA	NA	NA	NA	NA	NA	NA
DEL_7:55067258-55068165	7	55067258	55068165	-908	DEL	0.00483425	21	0	0	0.00381679	0.0613497	p11.2	EGFR	NM_201282	0	intron1-intron1	CDS	47893	5'							NA		131550	?Inflammatory skin and bowel disease, neonatal, 2, 616069 (3) AR;Adenocarcinoma of lung, response to tyrosine kinase inhibitor in, 211980 (3) Somatic mutation,AD;Nonsmall cell lung cancer, response to tyrosine kinase inhibitor in, 211980 (3) Somatic mutation,AD;(Nonsmall cell lung cancer, susceptibility to), 211980 (3) Somatic mutation,AD	AR;Somatic mutation,AD	full=1
DEL_7:55161040-55161275	7	55161040	55161275	-236	DEL	0.000233973	1	0	0	0	0.003125	p11.2	EGFR	NM_201282	0	intron12-intron12	CDS	223	3'							NA		131550	?Inflammatory skin and bowel disease, neonatal, 2, 616069 (3) AR;Adenocarcinoma of lung, response to tyrosine kinase inhibitor in, 211980 (3) Somatic mutation,AD;Nonsmall cell lung cancer, response to tyrosine kinase inhibitor in, 211980 (3) Somatic mutation,AD;(Nonsmall cell lung cancer, susceptibility to), 211980 (3) Somatic mutation,AD	AR;Somatic mutation,AD	full=3
DEL_7:55166647-55167379	7	55166647	55167379	-733	DEL	0.0973202	414	0.08646	0.0847902	0.152344	0.178125	p11.2	EGFR	NM_201282	0	intron15-intron15	CDS	1143	3'							NA		131550	?Inflammatory skin and bowel disease, neonatal, 2, 616069 (3) AR;Adenocarcinoma of lung, response to tyrosine kinase inhibitor in, 211980 (3) Somatic mutation,AD;Nonsmall cell lung cancer, response to tyrosine kinase inhibitor in, 211980 (3) Somatic mutation,AD;(Nonsmall cell lung cancer, susceptibility to), 211980 (3) Somatic mutation,AD	AR;Somatic mutation,AD	full=1
DEL_7:55342168-55342414	7	55342168	55342414	-247	DEL	0.142241	594	0.142423	0.143661	0.177165	0.111111	NA	NA	NA	NA	NA	NA	NA	NA	NA	NA	NA	NA	NA	NA	NA	NA	NA	NA	NA	NA
DEL_7:5544338-5545951	7	5544338	5545951	-1614	DEL	0.00115527	5	0.000802139	0.000858124	0	0.00613497	NA	NA	NA	NA	NA	NA	NA	NA	NA	NA	NA	NA	NA	NA	NA	NA	NA	NA	NA	NA
DEL_7:55462651-55462918	7	55462651	55462918	-268	DEL	0.0263992	100	0.0296093	0.030085	0.00854701	0.00359712	NA	NA	NA	NA	NA	NA	NA	NA	NA	NA	NA	NA	NA	NA	NA	NA	NA	NA	NA	NA
DEL_7:55521810-55521870	7	55521810	55521870	-61	DEL	0.001213	5	0	0	0.00396825	0.013245	p11.2	VOPP1	NM_001321251	0	intron1-intron1	5'UTR	680	3'							NA					full=1
DEL_7:55599974-55600535	7	55599974	55600535	-562	DEL	0.000231803	1	0	0	0	0.003125	NA	NA	NA	NA	NA	NA	NA	NA	NA	NA	NA	NA	NA	NA	NA	NA	NA	NA	NA	NA
DEL_7:55609131-55610096	7	55609131	55610096	-966	DEL	0.0719	305	0.0697548	0.0705128	0.164062	0.0221519	NA	NA	NA	NA	NA	NA	NA	NA	NA	NA	NA	NA	NA	NA	NA	NA	NA	NA	NA	NA
DEL_7:55624613-55624673	7	55624613	55624673	-61	DEL	0.000240154	1	0.000278552	0.000298507	0	0	NA	NA	NA	NA	NA	NA	NA	NA	NA	NA	NA	NA	NA	NA	NA	NA	NA	NA	NA	NA
DEL_7:5567291-5570910	7	5567291	5570910	-3620	DEL	0.00184077	8	0	0	0	0.0245399	NA	NA	NA	NA	NA	NA	NA	NA	NA	NA	NA	NA	NA	NA	NA	NA	NA	NA	NA	NA
DEL_7:55741169-55742585	7	55741169	55742585	-1417	DEL	0.000231054	1	0.000267237	0.000286041	0	0	NA	NA	NA	NA	NA	NA	NA	NA	NA	NA	NA	NA	NA	NA	NA	NA	NA	NA	NA	NA
DEL_7:55755745-55758409	7	55755745	55758409	-2665	DEL	0.000691244	3	0.000266525	0.000285225	0.00763359	0	NA	NA	NA	NA	NA	NA	NA	NA	NA	NA	NA	NA	NA	NA	NA	NA	NA	NA	NA	NA
DEL_7:55789513-55793575	7	55789513	55793575	-4063	DEL	0.000230097	1	0	0	0.00381679	0	p11.2	SEPTIN14	NM_207366	0	exon10-txEnd	3'UTR	2517	3'							NA					full=3
DEL_7:55793747-55798822	7	55793747	55798822	-5076	DEL	0.000230097	1	0	0	0.00381679	0	p11.2	SEPTIN14	NM_207366	13	intron9-exon10	CDS-3'UTR	2345	3'							NA					full=3
DEL_7:55822496-55822574	7	55822496	55822574	-79	DEL	0.000715308	3	0	0	0.00396825	0.00641026	p11.2	SEPTIN14	NM_207366	0	intron6-intron6	CDS	3273	3'							NA					full=1
DEL_7:55895536-55899448	7	55895536	55899448	-3913	DEL	0.000230097	1	0	0	0	0.00306748	p11.2	ZNF713	NM_001366796	0	intron1-intron1	5'UTR	6804	3'							NA					full=3
DEL_7:55904077-55904442	7	55904077	55904442	-366	DEL	0.421647	1792	0.430518	0.429364	0.324219	0.398148	p11.2	ZNF713	NM_001366796	0	intron1-intron1	5'UTR	1810	3'							NA					full=1
DEL_7:5613499-5617036	7	5613499	5617036	-3538	DEL	0.000230097	1	0	0	0	0.00306748	NA	NA	NA	NA	NA	NA	NA	NA	NA	NA	NA	NA	NA	NA	NA	NA	NA	NA	NA	NA
DEL_7:56172689-56175083	7	56172689	56175083	-2395	DEL	0.000230203	1	0.000266241	0.0002849	0	0	NA	NA	NA	NA	NA	NA	NA	NA	NA	NA	NA	NA	NA	NA	NA	NA	NA	NA	NA	NA
DEL_7:56215173-56219383	7	56215173	56219383	-4211	DEL	0.00115527	5	0	0	0	0.0153374	NA	NA	NA	NA	NA	NA	NA	NA	NA	NA	NA	NA	NA	NA	NA	NA	NA	NA	NA	NA
DEL_7:56246387-56246706	7	56246387	56246706	-320	DEL	0.109601	379	0.0989933	0.100216	0.0825688	0.253846	NA	NA	NA	NA	NA	NA	NA	NA	NA	NA	NA	NA	NA	NA	NA	NA	NA	NA	NA	NA
DEL_7:56425996-56429263	7	56425996	56429263	-3268	DEL	0.00276753	12	0	0	0	0.0372671	p11.2	LOC650226	NR_029420	0	intron2-intron5	UTR	138	5'							NA					full=1
DEL_7:56584798-56590823	7	56584798	56590823	-6026	DEL	0.456161	1155	0.41931	0.415415	0.476562	0.75	NA	NA	NA	NA	NA	NA	NA	NA	NA	NA	NA	NA	NA	NA	NA	NA	NA	NA	NA	NA
DEL_7:56604696-56604907	7	56604696	56604907	-212	DEL	0.000473709	2	0.000549149	0.000587199	0	0	NA	NA	NA	NA	NA	NA	NA	NA	NA	NA	NA	NA	NA	NA	NA	NA	NA	NA	NA	NA
DEL_7:56694287-56702255	7	56694287	56702255	-7969	DEL	0.218068	939	0.21248	0.213916	0.282443	0.230061	NA	NA	NA	NA	NA	NA	NA	NA	NA	NA	NA	NA	NA	NA	NA	NA	NA	NA	NA	NA
DEL_7:56729959-56730035	7	56729959	56730035	-77	DEL	0.0701381	264	0.0703317	0.0706271	0.0720339	0.0661765	NA	NA	NA	NA	NA	NA	NA	NA	NA	NA	NA	NA	NA	NA	NA	NA	NA	NA	NA	NA
DEL_7:56785413-56789080	7	56785413	56789080	-3668	DEL	0.000231054	1	0.000266383	0.000285063	0	0	NA	NA	NA	NA	NA	NA	NA	NA	NA	NA	NA	NA	NA	NA	NA	NA	NA	NA	NA	NA
DEL_7:56809937-56811352	7	56809937	56811352	-1416	DEL	0.00760369	33	0	0	0.0269231	0.0802469	p11.2	LOC401357	NR_130727	0	exon1-exon1	UTR	1384	3'							NA					full=1
DEL_7:5709651-5711717	7	5709651	5711717	-2067	DEL	0.000230415	1	0	0	0	0.00306748	p22.1	RNF216	NM_001377156	0	intron14-intron14	CDS	43	5'							NA		609948	Cerebellar ataxia and hypogonadotropic hypogonadism, 212840 (3) AR	AR	full=3
DEL_7:57097516-57105785	7	57097516	57105785	-8270	DEL	0.0131397	57	0.0152	0.0151256	0	0	NA	NA	NA	NA	NA	NA	NA	NA	NA	NA	NA	NA	NA	NA	NA	NA	NA	NA	NA	NA
DEL_7:57217060-57217355	7	57217060	57217355	-296	DEL	0.143463	575	0.156522	0.156832	0.11157	0.0253165	NA	NA	NA	NA	NA	NA	NA	NA	NA	NA	NA	NA	NA	NA	NA	NA	NA	NA	NA	NA
DEL_7:5731358-5731915	7	5731358	5731915	-558	DEL	0.00629958	27	0	0	0.00775194	0.0786164	p22.1	RNF216	NM_001377156	0	intron6-intron6	CDS	541	3'							NA		609948	Cerebellar ataxia and hypogonadotropic hypogonadism, 212840 (3) AR	AR	full=1
DEL_7:57410173-57418178	7	57410173	57418178	-8006	DEL	0.272096	1176	0.284413	0.28555	0.236641	0.159509	p11.2	LOC100653233	NR_120505	0	intron2-txEnd	UTR	760	3'							NA					full=1
DEL_7:57819779-57822098	7	57819779	57822098	-2320	DEL	0.0073903	32	0	0	0.0307692	0.0736196	NA	NA	NA	NA	NA	NA	NA	NA	NA	NA	NA	NA	NA	NA	NA	NA	NA	NA	NA	NA
DEL_7:57880365-57886378	7	57880365	57886378	-6014	DEL	0.297035	1222	0.286036	0.283093	0.328	0.397436	NA	NA	NA	NA	NA	NA	NA	NA	NA	NA	NA	NA	NA	NA	NA	NA	NA	NA	NA	NA
DEL_7:57884320-57887827	7	57884320	57887827	-3508	DEL	0.298964	1270	0.288441	0.285756	0.323077	0.4	NA	NA	NA	NA	NA	NA	NA	NA	NA	NA	NA	NA	NA	NA	NA	NA	NA	NA	NA	NA
DEL_7:57884321-57889536	7	57884321	57889536	-5216	DEL	0.301528	1302	0.291265	0.289443	0.330769	0.395706	NA	NA	NA	NA	NA	NA	NA	NA	NA	NA	NA	NA	NA	NA	NA	NA	NA	NA	NA	NA
DEL_7:57886084-57887886	7	57886084	57887886	-1803	DEL	0.306016	1292	0.29528	0.29284	0.334646	0.404321	NA	NA	NA	NA	NA	NA	NA	NA	NA	NA	NA	NA	NA	NA	NA	NA	NA	NA	NA	NA
DEL_7:57888024-57888943	7	57888024	57888943	-920	DEL	0.292458	1171	0.282407	0.280025	0.334711	0.372549	NA	NA	NA	NA	NA	NA	NA	NA	NA	NA	NA	NA	NA	NA	NA	NA	NA	NA	NA	NA
DEL_7:57988231-57993811	7	57988231	57993811	-5581	DEL	0.337043	1363	0.328062	0.326355	0.366935	0.41195	NA	NA	NA	NA	NA	NA	NA	NA	NA	NA	NA	NA	NA	NA	NA	NA	NA	NA	NA	NA
DEL_7:57989830-57993713	7	57989830	57993713	-3884	DEL	0.298469	1287	0.287399	0.285304	0.338462	0.39441	NA	NA	NA	NA	NA	NA	NA	NA	NA	NA	NA	NA	NA	NA	NA	NA	NA	NA	NA	NA
DEL_7:58010705-58013834	7	58010705	58013834	-3130	DEL	0.302298	1289	0.292187	0.289611	0.332031	0.39441	NA	NA	NA	NA	NA	NA	NA	NA	NA	NA	NA	NA	NA	NA	NA	NA	NA	NA	NA	NA
DEL_7:58010708-58013721	7	58010708	58013721	-3014	DEL	0.331047	1303	0.320505	0.31864	0.364407	0.425676	NA	NA	NA	NA	NA	NA	NA	NA	NA	NA	NA	NA	NA	NA	NA	NA	NA	NA	NA	NA
DEL_7:58011050-58012988	7	58011050	58012988	-1939	DEL	0.318206	1220	0.307506	0.304997	0.354701	0.408784	NA	NA	NA	NA	NA	NA	NA	NA	NA	NA	NA	NA	NA	NA	NA	NA	NA	NA	NA	NA
DEL_7:58033208-58040744	7	58033208	58040744	-7537	DEL	0.278404	1137	0.269796	0.268182	0.296748	0.364238	NA	NA	NA	NA	NA	NA	NA	NA	NA	NA	NA	NA	NA	NA	NA	NA	NA	NA	NA	NA
DEL_7:58037760-58041360	7	58037760	58041360	-3601	DEL	0.28548	1219	0.277748	0.276812	0.300781	0.3625	NA	NA	NA	NA	NA	NA	NA	NA	NA	NA	NA	NA	NA	NA	NA	NA	NA	NA	NA	NA
DEL_7:58055760-58058090	7	58055760	58058090	-2331	DEL	0.273923	1145	0.26521	0.263314	0.296	0.356688	NA	NA	NA	NA	NA	NA	NA	NA	NA	NA	NA	NA	NA	NA	NA	NA	NA	NA	NA	NA
DEL_7:58086293-58086947	7	58086293	58086947	-655	DEL	0.00266241	10	0	0	0.00806452	0.027027	NA	NA	NA	NA	NA	NA	NA	NA	NA	NA	NA	NA	NA	NA	NA	NA	NA	NA	NA	NA
DEL_7:5819568-5829468	7	5819568	5829468	-9901	DEL	0.000693481	3	0.000802139	0.00057241	0	0	p22.1	ZNF815P	NR_023382	0	txStart-intron1	UTR	4058	3'							NA					full=3
DEL_7:5842227-5848164	7	5842227	5848164	-5938	DEL	0.0370028	160	0.0419786	0.0432169	0.00769231	0.00308642	p22.1	ZNF815P	NR_023382	0	intron4-intron5	UTR	399	3'							NA					full=1
DEL_7:5844399-5845020	7	5844399	5845020	-622	DEL	0.0412228	178	0.0428036	0.0441008	0.00775194	0.0496894	p22.1	ZNF815P	NR_023382	0	intron4-intron4	UTR	1745	3'							NA					full=1
DEL_7:5869065-5881259	7	5869065	5881259	-12195	DEL	0.000690608	3	0.000532198	0.000569476	0	0.00308642	p22.1	OCM	NM_001097622	18	txStart-intron1	5'UTR-CDS	309	5'							NA					full=3
DEL_7:5877734-5880633	7	5877734	5880633	-2900	DEL	0.00115207	5	0.000799148	0.000855188	0	0.00617284	NA	NA	NA	NA	NA	NA	NA	NA	NA	NA	NA	NA	NA	NA	NA	NA	NA	NA	NA	NA
DEL_7:60155-60346	7	60155	60346	-192	DEL	0.134051	548	0.138466	0.138035	0.103306	0.106667	NA	NA	NA	NA	NA	NA	NA	NA	NA	NA	NA	NA	NA	NA	NA	NA	NA	NA	NA	NA
DEL_7:6082429-6104302	7	6082429	6104302	-21874	DEL	0.0066728	29	0	0	0.00763359	0.0828221	NA	NA	NA	NA	NA	NA	NA	NA	NA	NA	NA	NA	NA	NA	NA	NA	NA	NA	NA	NA
DEL_7:6085932-6086203	7	6085932	6086203	-272	DEL	0.000282326	1	0.000321543	0.000344116	0	0	NA	NA	NA	NA	NA	NA	NA	NA	NA	NA	NA	NA	NA	NA	NA	NA	NA	NA	NA	NA
DEL_7:6097778-6099417	7	6097778	6099417	-1640	DEL	0.0532258	231	0.0514392	0.0513406	0.0381679	0.0858896	NA	NA	NA	NA	NA	NA	NA	NA	NA	NA	NA	NA	NA	NA	NA	NA	NA	NA	NA	NA
DEL_7:6097879-6099418	7	6097879	6099418	-1540	DEL	0.0532013	231	0.0514118	0.0513113	0.0381679	0.0858896	NA	NA	NA	NA	NA	NA	NA	NA	NA	NA	NA	NA	NA	NA	NA	NA	NA	NA	NA	NA
DEL_7:6097882-6099521	7	6097882	6099521	-1640	DEL	0.0532258	231	0.0514392	0.0513406	0.0381679	0.0858896	NA	NA	NA	NA	NA	NA	NA	NA	NA	NA	NA	NA	NA	NA	NA	NA	NA	NA	NA	NA
DEL_7:62305735-62307429	7	62305735	62307429	-1695	DEL	0.274602	1105	0.266609	0.264886	0.29661	0.351351	NA	NA	NA	NA	NA	NA	NA	NA	NA	NA	NA	NA	NA	NA	NA	NA	NA	NA	NA	NA
DEL_7:62309195-62339047	7	62309195	62339047	-29853	DEL	0.185708	790	0.185195	0.185142	0.144	0.224684	NA	NA	NA	NA	NA	NA	NA	NA	NA	NA	NA	NA	NA	NA	NA	NA	NA	NA	NA	NA
DEL_7:62317826-62319168	7	62317826	62319168	-1343	DEL	0.00137836	4	0	0	0	0.0194175	NA	NA	NA	NA	NA	NA	NA	NA	NA	NA	NA	NA	NA	NA	NA	NA	NA	NA	NA	NA
DEL_7:62380404-62380482	7	62380404	62380482	-79	DEL	0.00400802	16	0	0	0.00787402	0.0492958	NA	NA	NA	NA	NA	NA	NA	NA	NA	NA	NA	NA	NA	NA	NA	NA	NA	NA	NA	NA
DEL_7:62439239-62442819	7	62439239	62442819	-3581	DEL	0.282577	1158	0.274549	0.272975	0.317073	0.347403	NA	NA	NA	NA	NA	NA	NA	NA	NA	NA	NA	NA	NA	NA	NA	NA	NA	NA	NA	NA
DEL_7:62612106-62616484	7	62612106	62616484	-4379	DEL	0.142998	580	0.150767	0.150456	0.0819672	0.1	NA	NA	NA	NA	NA	NA	NA	NA	NA	NA	NA	NA	NA	NA	NA	NA	NA	NA	NA	NA
DEL_7:62613726-62616239	7	62613726	62616239	-2514	DEL	0.141449	574	0.148978	0.148509	0.0853659	0.0972222	NA	NA	NA	NA	NA	NA	NA	NA	NA	NA	NA	NA	NA	NA	NA	NA	NA	NA	NA	NA
DEL_7:62742212-62744818	7	62742212	62744818	-2607	DEL	0.112425	447	0.119907	0.119552	0.0625	0.0666667	NA	NA	NA	NA	NA	NA	NA	NA	NA	NA	NA	NA	NA	NA	NA	NA	NA	NA	NA	NA
DEL_7:6285494-6285630	7	6285494	6285630	-137	DEL	0.000537057	2	0	0	0	0.00729927	NA	NA	NA	NA	NA	NA	NA	NA	NA	NA	NA	NA	NA	NA	NA	NA	NA	NA	NA	NA
DEL_7:62905672-62909332	7	62905672	62909332	-3661	DEL	0.460836	1565	0.468129	0.466863	0.449074	0.389313	NA	NA	NA	NA	NA	NA	NA	NA	NA	NA	NA	NA	NA	NA	NA	NA	NA	NA	NA	NA
DEL_7:6335779-6336426	7	6335779	6336426	-648	DEL	0.0042654	18	0.00493963	0.00527241	0	0	p22.1	FAM220A	NM_001037163	0	intron1-intron1	5'UTR	4544	3'							NA					full=1
DEL_7:63369222-63375235	7	63369222	63375235	-6014	DEL	0.00877621	36	0.00936436	0.0100304	0.0078125	0.00310559	NA	NA	NA	NA	NA	NA	NA	NA	NA	NA	NA	NA	NA	NA	NA	NA	NA	NA	NA	NA
DEL_7:63456456-63461471	7	63456456	63461471	-5016	DEL	0.0004649	2	0.000534474	0.000572082	0	0	NA	NA	NA	NA	NA	NA	NA	NA	NA	NA	NA	NA	NA	NA	NA	NA	NA	NA	NA	NA
DEL_7:63465830-63468325	7	63465830	63468325	-2496	DEL	0.00324074	14	0.000535906	0.000573723	0.0114504	0.0276074	NA	NA	NA	NA	NA	NA	NA	NA	NA	NA	NA	NA	NA	NA	NA	NA	NA	NA	NA	NA
DEL_7:63948728-63949209	7	63948728	63949209	-482	DEL	0.0225546	95	0.021464	0.0220848	0.0625	0.00310559	NA	NA	NA	NA	NA	NA	NA	NA	NA	NA	NA	NA	NA	NA	NA	NA	NA	NA	NA	NA
DEL_7:64187653-64191426	7	64187653	64191426	-3774	DEL	0.000230097	1	0	0	0	0.00306748	NA	NA	NA	NA	NA	NA	NA	NA	NA	NA	NA	NA	NA	NA	NA	NA	NA	NA	NA	NA
DEL_7:6419834-6425484	7	6419834	6425484	-5651	DEL	0.000230097	1	0.000266099	0.000284738	0	0	p22.1	DAGLB	NM_001142936	9	intron5-intron7	CDS	503	5'							NA					full=1
DEL_7:64219-126258	7	64219	126258	-62040	DEL	0.000278242	1	0.000324886	0.000348432	0	0	NA	NA	NA	NA	NA	NA	NA	NA	NA	NA	NA	NA	NA	NA	NA	NA	NA	NA	NA	NA
DEL_7:64250614-64253058	7	64250614	64253058	-2445	DEL	0.000230627	1	0.000266809	0.000285551	0	0	q11.21	ZNF679	NM_153363	0	intron2-intron2	CDS	1458	5'							NA					full=3
DEL_7:642594-643678	7	642594	643678	-1085	DEL	0.0143452	62	0.0101768	0.0103211	0.0114504	0.0644172	p22.3	PRKAR1B	NM_002735	0	intron4-intron4	CDS	33550	5'							NA		176911	Marbach-Schaaf neurodevelopmental syndrome, 619680 (3) AD	AD	full=1
DEL_7:642746-643678	7	642746	643678	-933	DEL	0.00930233	40	0.00696677	0.00716743	0.00769231	0.038961	p22.3	PRKAR1B	NM_002735	0	intron4-intron4	CDS	33550	5'							NA		176911	Marbach-Schaaf neurodevelopmental syndrome, 619680 (3) AD	AD	full=1
DEL_7:64289629-64289784	7	64289629	64289784	-156	DEL	0.0337379	139	0.0375561	0.0377698	0.015873	0.00333333	NA	NA	NA	NA	NA	NA	NA	NA	NA	NA	NA	NA	NA	NA	NA	NA	NA	NA	NA	NA
DEL_7:64330779-64330888	7	64330779	64330888	-110	DEL	0.00169985	7	0	0	0.019685	0.00662252	q11.21	ZNF736	NM_001294255	0	intron1-intron1	CDS	5370	3'							NA					full=1
DEL_7:64339636-64339777	7	64339636	64339777	-142	DEL	0.0553607	221	0.0590962	0.056797	0.064	0.00344828	q11.21	ZNF736	NM_001170905	0	intron3-intron3	CDS	2654	5'							NA					full=1
DEL_7:64372757-64373063	7	64372757	64373063	-307	DEL	0.190057	669	0.210927	0.213376	0.103604	0.0323741	NA	NA	NA	NA	NA	NA	NA	NA	NA	NA	NA	NA	NA	NA	NA	NA	NA	NA	NA	NA
DEL_7:64491791-64494760	7	64491791	64494760	-2970	DEL	0.000230097	1	0.000266099	0.000284738	0	0	NA	NA	NA	NA	NA	NA	NA	NA	NA	NA	NA	NA	NA	NA	NA	NA	NA	NA	NA	NA
DEL_7:6449784-6456207	7	6449784	6456207	-6424	DEL	0.000230521	1	0	0	0.00381679	0	NA	NA	NA	NA	NA	NA	NA	NA	NA	NA	NA	NA	NA	NA	NA	NA	NA	NA	NA	NA
DEL_7:64611765-64627056	NA	NA	NA	NA	NA	NA	NA	NA	NA	NA	NA	q11.21	LOC100128885	NR_077227	0	intron2-txEnd	UTR	2733	3'							NA					full=3
DEL_7:64666914-64666974	7	64666914	64666974	-61	DEL	0.0449247	185	0.0329793	0.0343079	0.097561	0.146259	q11.21	ZNF107	NM_001282359	0	intron1-intron1	CDS	629	5'							NA					full=1
DEL_7:64673880-64817137	7	64673880	64817137	-143258	DEL	0.000460193	2	0.000532198	0.000284738	0	0	q11.21	ZNF138	NM_001367573	54	txStart-intron2	5'UTR-CDS	13802	3'							NA					full=3
DEL_7:64673880-64817137	7	64673880	64817137	-143258	DEL	0.000460193	2	0.000532198	0.000284738	0	0	q11.21	MIR6839	NR_106898	0	txStart-txEnd	UTR	NA								NA					full=3
DEL_7:64673880-64817137	7	64673880	64817137	-143258	DEL	0.000460193	2	0.000532198	0.000284738	0	0	q11.21	ZNF107	NM_001282359	99	intron1-txEnd	CDS-3'UTR	7595	5'							NA					full=3
DEL_7:64818681-64818735	7	64818681	64818735	-55	DEL	0.0556787	201	0.0584291	0.0591837	0.0518868	0.0263158	q11.21	ZNF138	NM_001160183	0	intron3-intron3	CDS	3028	5'							NA					full=1
DEL_7:64819747-64822677	7	64819747	64822677	-2931	DEL	0.00299126	13	0	0	0.00381679	0.0368098	q11.21	ZNF138	NM_001367576	32	intron1-intron2	5'UTR-CDS	472	3'							NA					full=1
DEL_7:64855429-64857681	7	64855429	64857681	-2253	DEL	0.98728	4269	0.999734	0.999715	0.969231	0.849673	q11.21	ZNF138	NR_160268	0	intron2-intron2	UTR	525	3'							NA					full=1
DEL_7:64910566-64910656	7	64910566	64910656	-91	DEL	0.00194553	8	0.0022409	0.00209706	0	0	q11.21	ZNF273	NM_001385643	0	intron3-intron3	5'UTR	6924	3'							NA					full=3
DEL_7:64941393-64941448	7	64941393	64941448	-56	DEL	0.000496032	2	0.000573066	0.000613874	0	0	NA	NA	NA	NA	NA	NA	NA	NA	NA	NA	NA	NA	NA	NA	NA	NA	NA	NA	NA	NA
DEL_7:64952900-64953657	7	64952900	64953657	-758	DEL	0.37981	1599	0.39659	0.394225	0.359375	0.204403	NA	NA	NA	NA	NA	NA	NA	NA	NA	NA	NA	NA	NA	NA	NA	NA	NA	NA	NA	NA
DEL_7:65013611-65023323	7	65013611	65023323	-9713	DEL	0.000460193	2	0.000266099	0.000284738	0.00381679	0	NA	NA	NA	NA	NA	NA	NA	NA	NA	NA	NA	NA	NA	NA	NA	NA	NA	NA	NA	NA
DEL_7:65037437-65039560	7	65037437	65039560	-2124	DEL	0.00346101	15	0.00133262	0.00142613	0.00384615	0.0279503	q11.21	CCT6P3	NR_033416	0	txStart-intron1	UTR	995	5'							NA					full=1
DEL_7:65055108-65066084	7	65055108	65066084	-10977	DEL	0.000461042	2	0.000266667	0.000285388	0.00381679	0	q11.21	CCT6P3	NR_033416	0	intron1-intron2	UTR	168	3'							NA					full=3
DEL_7:65055108-65066084	7	65055108	65066084	-10977	DEL	0.000461042	2	0.000266667	0.000285388	0.00381679	0	q11.21	SNORA22C	NR_145729	0	txStart-exon1	UTR	48	5'							NA					full=3
DEL_7:6511560-6535050	7	6511560	6535050	-23491	DEL	0.000230097	1	0.000266099	0.000284738	0	0	p22.1	GRID2IP	NM_001145118	23	intron2-intron8	CDS	521	3'							NA					full=3
DEL_7:65274639-65276322	7	65274639	65276322	-1684	DEL	0.000931966	4	0	0	0	0.0124224	NA	NA	NA	NA	NA	NA	NA	NA	NA	NA	NA	NA	NA	NA	NA	NA	NA	NA	NA	NA
DEL_7:65315819-65316092	7	65315819	65316092	-274	DEL	0.00868056	35	0	0	0.053719	0.0733333	NA	NA	NA	NA	NA	NA	NA	NA	NA	NA	NA	NA	NA	NA	NA	NA	NA	NA	NA	NA
DEL_7:65388301-65388353	7	65388301	65388353	-53	DEL	0.0630699	249	0.048859	0.0488722	0.125	0.17931	q11.21	ZNF92	NM_001287532	0	intron2-intron2	CDS	273	5'							NA					full=1
DEL_7:65421794-65421863	7	65421794	65421863	-70	DEL	0.000270416	1	0	0	0	0.00344828	NA	NA	NA	NA	NA	NA	NA	NA	NA	NA	NA	NA	NA	NA	NA	NA	NA	NA	NA	NA
DEL_7:6556059-6556207	7	6556059	6556207	-149	DEL	0.000258264	1	0.000299043	0	0	0	NA	NA	NA	NA	NA	NA	NA	NA	NA	NA	NA	NA	NA	NA	NA	NA	NA	NA	NA	NA
DEL_7:65775070-65775139	7	65775070	65775139	-70	DEL	0.000238892	1	0	0	0.004	0	NA	NA	NA	NA	NA	NA	NA	NA	NA	NA	NA	NA	NA	NA	NA	NA	NA	NA	NA	NA
DEL_7:65825731-65825827	7	65825731	65825827	-97	DEL	0.000507872	2	0.000588582	0.000629723	0	0	NA	NA	NA	NA	NA	NA	NA	NA	NA	NA	NA	NA	NA	NA	NA	NA	NA	NA	NA	NA
DEL_7:65851567-65852273	7	65851567	65852273	-707	DEL	0.111482	468	0.10467	0.105634	0.145833	0.163522	NA	NA	NA	NA	NA	NA	NA	NA	NA	NA	NA	NA	NA	NA	NA	NA	NA	NA	NA	NA
DEL_7:65938857-65940614	7	65938857	65940614	-1758	DEL	0.000230309	1	0.000266383	0.000285063	0	0	q11.21	VKORC1L1	NM_001284342	0	intron1-intron1	CDS	13459	3'							NA					full=1
DEL_7:66018084-66020501	7	66018084	66020501	-2418	DEL	0.000462963	2	0.000535906	0.000573723	0	0	NA	NA	NA	NA	NA	NA	NA	NA	NA	NA	NA	NA	NA	NA	NA	NA	NA	NA	NA	NA
DEL_7:66025364-66025792	7	66025364	66025792	-429	DEL	0.0109127	44	0.000573723	0.000306373	0.025	0.117647	NA	NA	NA	NA	NA	NA	NA	NA	NA	NA	NA	NA	NA	NA	NA	NA	NA	NA	NA	NA
DEL_7:66124716-66126979	7	66124716	66126979	-2264	DEL	0.102362	442	0.11126	0.109805	0.0687023	0.0276074	q11.21	CRCP	NM_001040647	0	intron1-intron1	CDS	724	3'							NA					full=1
DEL_7:66160872-66164876	7	66160872	66164876	-4005	DEL	0.000230309	1	0.000266383	0.000285063	0	0	NA	NA	NA	NA	NA	NA	NA	NA	NA	NA	NA	NA	NA	NA	NA	NA	NA	NA	NA	NA
DEL_7:6626631-6627030	7	6626631	6627030	-400	DEL	0.00194837	8	0	0	0.00806452	0.02	NA	NA	NA	NA	NA	NA	NA	NA	NA	NA	NA	NA	NA	NA	NA	NA	NA	NA	NA	NA
DEL_7:66379059-66381608	7	66379059	66381608	-2550	DEL	0.000230097	1	0.000266099	0.000284738	0	0	q11.21	LINC00174	NR_026873	0	intron4-exon5	UTR	628	5'							NA					full=1
DEL_7:66392669-66395118	7	66392669	66395118	-2450	DEL	0.407041	1769	0.415381	0.419989	0.435115	0.288344	q11.21	LINC00174	NR_026873	0	intron3-intron3	UTR	760	5'							NA					full=1
DEL_7:66530588-66530665	7	66530588	66530665	-78	DEL	0.000267953	1	0.000310174	0.000332447	0	0	q11.21	GS1-124K5.11	NR_111973	0	exon11-exon11	UTR	734	3'							NA					full=3
DEL_7:66651757-66653884	7	66651757	66653884	-2128	DEL	0.000230097	1	0.000266099	0.000284738	0	0	NA	NA	NA	NA	NA	NA	NA	NA	NA	NA	NA	NA	NA	NA	NA	NA	NA	NA	NA	NA
DEL_7:66675339-66678492	7	66675339	66678492	-3154	DEL	0.00207182	9	0.00159744	0.0017094	0.0114504	0	q11.21	RABGEF1	NM_001367722	0	intron1-intron1	5'UTR	20713	5'							NA					full=3
DEL_7:6668155-6676811	7	6668155	6676811	-8657	DEL	0.00186133	8	0.00188679	0.0017311	0	0.00306748	NA	NA	NA	NA	NA	NA	NA	NA	NA	NA	NA	NA	NA	NA	NA	NA	NA	NA	NA	NA
DEL_7:66873338-66891817	7	66873338	66891817	-18480	DEL	0.000921659	4	0.0010661	0.0011409	0	0	q11.21	GTF2IP23	NR_135738	0	intron4-txEnd	UTR	7370	3'							NA					full=3
DEL_7:66932602-66932948	7	66932602	66932948	-347	DEL	0.0047619	19	0.00434279	0.00432366	0.0130435	0.00326797	q11.21	TMEM248	NM_017994	0	intron1-intron1	5'UTR	8899	3'							NA					full=1
DEL_7:67232419-67234400	7	67232419	67234400	-1982	DEL	0.30057	1055	0.294931	0.294242	0.333333	0.339844	q11.21	TYW1	NR_134540	0	intron14-intron14	UTR	3907	3'							NA					full=1
DEL_7:67232498-67234305	7	67232498	67234305	-1808	DEL	0.307468	1054	0.301144	0.299785	0.342857	0.353659	q11.21	TYW1	NR_134540	0	intron14-intron14	UTR	4002	3'							NA					full=1
DEL_7:67326034-67336935	7	67326034	67336935	-10902	DEL	0.00138696	6	0.00160428	0.00171723	0	0	q11.21	LINC01372	NR_108104	0	txStart-intron1	UTR	823	5'							NA					full=1
DEL_7:67360931-67366949	7	67360931	67366949	-6019	DEL	0.000461255	2	0.000266809	0.000285551	0.00381679	0	NA	NA	NA	NA	NA	NA	NA	NA	NA	NA	NA	NA	NA	NA	NA	NA	NA	NA	NA	NA
DEL_7:67393481-67394595	7	67393481	67394595	-1115	DEL	0.0027688	12	0.00213561	0.00228311	0	0.0122699	NA	NA	NA	NA	NA	NA	NA	NA	NA	NA	NA	NA	NA	NA	NA	NA	NA	NA	NA	NA
DEL_7:67437577-67437781	7	67437577	67437781	-205	DEL	0.00181818	7	0	0	0.0172414	0.01	NA	NA	NA	NA	NA	NA	NA	NA	NA	NA	NA	NA	NA	NA	NA	NA	NA	NA	NA	NA
DEL_7:67459600-67459756	7	67459600	67459756	-157	DEL	0.00366748	15	0	0	0.00420168	0.0451613	NA	NA	NA	NA	NA	NA	NA	NA	NA	NA	NA	NA	NA	NA	NA	NA	NA	NA	NA	NA
DEL_7:67501524-67504220	7	67501524	67504220	-2697	DEL	0.000233863	1	0	0	0	0.003125	NA	NA	NA	NA	NA	NA	NA	NA	NA	NA	NA	NA	NA	NA	NA	NA	NA	NA	NA	NA
DEL_7:67526966-67527065	7	67526966	67527065	-100	DEL	0.109076	399	0.110619	0.110886	0.0948276	0.103053	NA	NA	NA	NA	NA	NA	NA	NA	NA	NA	NA	NA	NA	NA	NA	NA	NA	NA	NA	NA
DEL_7:67648340-67648466	7	67648340	67648466	-127	DEL	0.252629	961	0.25474	0.256225	0.193277	0.277027	NA	NA	NA	NA	NA	NA	NA	NA	NA	NA	NA	NA	NA	NA	NA	NA	NA	NA	NA	NA
DEL_7:67666765-67667243	7	67666765	67667243	-479	DEL	0.494366	2106	0.494012	0.494176	0.492308	0.5	NA	NA	NA	NA	NA	NA	NA	NA	NA	NA	NA	NA	NA	NA	NA	NA	NA	NA	NA	NA
DEL_7:67666808-67667140	7	67666808	67667140	-333	DEL	0.884397	3741	0.879046	0.880575	0.875969	0.95092	NA	NA	NA	NA	NA	NA	NA	NA	NA	NA	NA	NA	NA	NA	NA	NA	NA	NA	NA	NA
DEL_7:67700157-67701286	7	67700157	67701286	-1130	DEL	0.00188501	8	0.00218221	0.00233372	0	0	NA	NA	NA	NA	NA	NA	NA	NA	NA	NA	NA	NA	NA	NA	NA	NA	NA	NA	NA	NA
DEL_7:67733316-67742020	7	67733316	67742020	-8705	DEL	0.00926784	40	0.0101931	0.0109133	0.00763359	0	NA	NA	NA	NA	NA	NA	NA	NA	NA	NA	NA	NA	NA	NA	NA	NA	NA	NA	NA	NA
DEL_7:67817496-67820151	7	67817496	67820151	-2656	DEL	0.00165641	7	0.00164564	0.00176471	0.00390625	0	NA	NA	NA	NA	NA	NA	NA	NA	NA	NA	NA	NA	NA	NA	NA	NA	NA	NA	NA	NA
DEL_7:67818101-67818235	7	67818101	67818235	-135	DEL	0.00325978	13	0	0	0.00840336	0.0357143	NA	NA	NA	NA	NA	NA	NA	NA	NA	NA	NA	NA	NA	NA	NA	NA	NA	NA	NA	NA
DEL_7:67833770-67833913	7	67833770	67833913	-144	DEL	0.000270856	1	0.000313676	0.000336927	0	0	NA	NA	NA	NA	NA	NA	NA	NA	NA	NA	NA	NA	NA	NA	NA	NA	NA	NA	NA	NA
DEL_7:67880851-67888063	7	67880851	67888063	-7213	DEL	0.000460193	2	0	0	0	0.00613497	NA	NA	NA	NA	NA	NA	NA	NA	NA	NA	NA	NA	NA	NA	NA	NA	NA	NA	NA	NA
DEL_7:67900989-67901041	7	67900989	67901041	-53	DEL	0.499053	2107	0.5	0.5	0.495968	0.489437	NA	NA	NA	NA	NA	NA	NA	NA	NA	NA	NA	NA	NA	NA	NA	NA	NA	NA	NA	NA
DEL_7:68064917-68067225	7	68064917	68067225	-2309	DEL	0.000230097	1	0.000266099	0.000284738	0	0	NA	NA	NA	NA	NA	NA	NA	NA	NA	NA	NA	NA	NA	NA	NA	NA	NA	NA	NA	NA
DEL_7:68107443-68115718	7	68107443	68115718	-8276	DEL	0.000230734	1	0.000266951	0.000285714	0	0	NA	NA	NA	NA	NA	NA	NA	NA	NA	NA	NA	NA	NA	NA	NA	NA	NA	NA	NA	NA
DEL_7:68150619-68150714	7	68150619	68150714	-96	DEL	0.00030303	1	0	0	0	0.00381679	NA	NA	NA	NA	NA	NA	NA	NA	NA	NA	NA	NA	NA	NA	NA	NA	NA	NA	NA	NA
DEL_7:68161732-68164836	7	68161732	68164836	-3105	DEL	0.000920387	4	0.0010644	0.00113895	0	0	NA	NA	NA	NA	NA	NA	NA	NA	NA	NA	NA	NA	NA	NA	NA	NA	NA	NA	NA	NA
DEL_7:68190078-68201619	7	68190078	68201619	-11542	DEL	0.000460193	2	0	0	0	0.00613497	NA	NA	NA	NA	NA	NA	NA	NA	NA	NA	NA	NA	NA	NA	NA	NA	NA	NA	NA	NA
DEL_7:68358203-68362393	7	68358203	68362393	-4191	DEL	0.00253924	11	0.00267094	0.00285878	0	0.00306748	NA	NA	NA	NA	NA	NA	NA	NA	NA	NA	NA	NA	NA	NA	NA	NA	NA	NA	NA	NA
DEL_7:68437275-68437835	7	68437275	68437835	-561	DEL	0.00377003	16	0.00435967	0.00467017	0	0	NA	NA	NA	NA	NA	NA	NA	NA	NA	NA	NA	NA	NA	NA	NA	NA	NA	NA	NA	NA
DEL_7:68535299-68542360	7	68535299	68542360	-7062	DEL	0.000460193	2	0	0	0	0.00613497	NA	NA	NA	NA	NA	NA	NA	NA	NA	NA	NA	NA	NA	NA	NA	NA	NA	NA	NA	NA
DEL_7:6862961-6885614	7	6862961	6885614	-22654	DEL	0.0630505	272	0.0495713	0.0481928	0.176923	0.127329	NA	NA	NA	NA	NA	NA	NA	NA	NA	NA	NA	NA	NA	NA	NA	NA	NA	NA	NA	NA
DEL_7:68664078-68664212	7	68664078	68664212	-135	DEL	0.230179	900	0.240686	0.240494	0.176991	0.152318	NA	NA	NA	NA	NA	NA	NA	NA	NA	NA	NA	NA	NA	NA	NA	NA	NA	NA	NA	NA
DEL_7:68849741-68851594	7	68849741	68851594	-1854	DEL	0.00069029	3	0.000798297	0.000854214	0	0	NA	NA	NA	NA	NA	NA	NA	NA	NA	NA	NA	NA	NA	NA	NA	NA	NA	NA	NA	NA
DEL_7:68850156-68851506	7	68850156	68851506	-1351	DEL	0.000690926	3	0.000799148	0.000855188	0	0	NA	NA	NA	NA	NA	NA	NA	NA	NA	NA	NA	NA	NA	NA	NA	NA	NA	NA	NA	NA
DEL_7:68997083-68997403	7	68997083	68997403	-321	DEL	0.878516	3623	0.897746	0.899234	0.845238	0.615385	NA	NA	NA	NA	NA	NA	NA	NA	NA	NA	NA	NA	NA	NA	NA	NA	NA	NA	NA	NA
DEL_7:69248310-69248397	7	69248310	69248397	-88	DEL	0.000997506	4	0.00115141	0.000923645	0	0	NA	NA	NA	NA	NA	NA	NA	NA	NA	NA	NA	NA	NA	NA	NA	NA	NA	NA	NA	NA
DEL_7:6930692-6992299	7	6930692	6992299	-61608	DEL	0.000230097	1	0	0	0	0.00306748	NA	NA	NA	NA	NA	NA	NA	NA	NA	NA	NA	NA	NA	NA	NA	NA	NA	NA	NA	NA
DEL_7:69463897-69464001	7	69463897	69464001	-105	DEL	0.00104112	4	0	0	0	0.0134228	NA	NA	NA	NA	NA	NA	NA	NA	NA	NA	NA	NA	NA	NA	NA	NA	NA	NA	NA	NA
DEL_7:69824085-69825532	7	69824085	69825532	-1448	DEL	0.000931099	4	0.00080819	0.000865052	0.00381679	0	q11.22	AUTS2	NM_001127232	0	intron1-intron1	CDS	73753	3'							NA		607270	Intellectual developmental disorder, AD 26, 615834 (3) AD	AD	full=1
DEL_7:70047168-70048441	7	70047168	70048441	-1274	DEL	0.000465333	2	0.000539084	0.000577034	0	0	q11.22	AUTS2	NM_001127232	0	intron2-intron2	CDS	69690	3'							NA		607270	Intellectual developmental disorder, AD 26, 615834 (3) AD	AD	full=3
DEL_7:70119615-70124817	7	70119615	70124817	-5203	DEL	0.000230203	1	0.000266241	0.0002849	0	0	q11.22	AUTS2	NM_001127232	0	intron3-intron3	CDS	1382	5'							NA		607270	Intellectual developmental disorder, AD 26, 615834 (3) AD	AD	full=3
DEL_7:70363322-70363481	7	70363322	70363481	-160	DEL	0.009	36	0	0	0.00416667	0.122378	q11.22	AUTS2	NM_001127231	0	intron4-intron4	CDS	72270	3'							NA		607270	Intellectual developmental disorder, AD 26, 615834 (3) AD	AD	full=1
DEL_7:70446056-70446146	7	70446056	70446146	-91	DEL	0.000259471	1	0.000301386	0.000321543	0	0	q11.22	AUTS2	NM_001127231	0	intron5-intron5	CDS	10275	5'							NA		607270	Intellectual developmental disorder, AD 26, 615834 (3) AD	AD	full=3
DEL_7:70446849-70446927	7	70446849	70446927	-79	DEL	0.000540249	2	0	0	0.00862069	0	q11.22	AUTS2	NM_001127231	0	intron5-intron5	CDS	11068	5'							NA		607270	Intellectual developmental disorder, AD 26, 615834 (3) AD	AD	full=3
DEL_7:70452803-70456599	7	70452803	70456599	-3797	DEL	0.00138058	6	0.00159659	0.00170843	0	0	q11.22	AUTS2	NM_001127231	0	intron5-intron5	CDS	17022	5'							NA		607270	Intellectual developmental disorder, AD 26, 615834 (3) AD	AD	full=3
DEL_7:70502860-70504459	7	70502860	70504459	-1600	DEL	0.00580316	25	0.00672043	0.00575705	0	0	q11.22	AUTS2	NM_001127231	0	intron5-intron5	CDS	67079	5'							NA		607270	Intellectual developmental disorder, AD 26, 615834 (3) AD	AD	full=1
DEL_7:70566484-70566872	7	70566484	70566872	-389	DEL	0.000233318	1	0.000270124	0.00028885	0	0	q11.22	AUTS2	NM_001127231	0	intron5-intron5	CDS	130703	5'							NA		607270	Intellectual developmental disorder, AD 26, 615834 (3) AD	AD	full=3
DEL_7:70719800-70759631	7	70719800	70759631	-39832	DEL	0.00345304	15	0.00399361	0.0039886	0	0	q11.22	AUTS2	NM_001127231	0	intron6-intron6	CDS	3238	3'					dbVar:nssv15136888	7:70724914-70755760	NA		607270	Intellectual developmental disorder, AD 26, 615834 (3) AD	AD	full=3
DEL_7:70731213-70738050	7	70731213	70738050	-6838	DEL	0.0025522	11	0.0029554	0.00316274	0	0	q11.22	AUTS2	NM_001127231	0	intron6-intron6	CDS	24819	3'							NA		607270	Intellectual developmental disorder, AD 26, 615834 (3) AD	AD	full=1
DEL_7:71049619-71049713	7	71049619	71049713	-95	DEL	0.00030175	1	0.000350385	0.000372578	0	0	NA	NA	NA	NA	NA	NA	NA	NA	NA	NA	NA	NA	NA	NA	NA	NA	NA	NA	NA	NA
DEL_7:71154733-71159886	7	71154733	71159886	-5154	DEL	0.00391705	17	0	0	0.0230769	0.0341615	q11.22	GALNT17	NM_022479	0	intron1-intron1	CDS	21693	5'							NA					full=1
DEL_7:71230188-71230244	7	71230188	71230244	-57	DEL	0.000952381	4	0.00110314	0.000887574	0	0	q11.22	GALNT17	NM_022479	0	intron1-intron1	CDS	97148	5'							NA					full=3
DEL_7:71263034-71263810	7	71263034	71263810	-777	DEL	0.000232019	1	0.000268528	0.000287522	0	0	q11.22	GALNT17	NM_022479	0	intron1-intron1	CDS	71739	3'							NA					full=3
DEL_7:713174-713367	7	713174	713367	-194	DEL	0.000267953	1	0	0	0	0.00381679	p22.3	PRKAR1B	NM_001164758	0	intron1-intron1	5'UTR	1647	3'							NA		176911	Marbach-Schaaf neurodevelopmental syndrome, 619680 (3) AD	AD	full=3
DEL_7:71494100-71494776	7	71494100	71494776	-677	DEL	0.0051597	21	0.00482955	0.00425273	0.00793651	0.00671141	q11.22	GALNT17	NM_022479	0	intron5-intron5	CDS	72995	5'							NA					full=1
DEL_7:71494100-71494866	7	71494100	71494866	-767	DEL	0.00207948	9	0.00240256	0.002	0	0	q11.22	GALNT17	NM_022479	0	intron5-intron5	CDS	72995	5'							NA					full=1
DEL_7:71578867-71578932	7	71578867	71578932	-66	DEL	0.000261506	1	0.00030248	0.000324044	0	0	q11.22	GALNT17	NM_022479	0	intron6-intron6	CDS	7465	5'							NA					full=3
DEL_7:71596278-71597234	7	71596278	71597234	-957	DEL	0.00254984	11	0.00107296	0.00114811	0.00384615	0.0184049	q11.22	GALNT17	NM_022479	0	intron6-intron6	CDS	24876	5'							NA					full=1
DEL_7:71603823-71606614	7	71603823	71606614	-2792	DEL	0.000233209	1	0	0	0	0.00306748	q11.22	GALNT17	NM_022479	0	intron6-intron6	CDS	32421	5'							NA					full=1
DEL_7:71652921-71653110	7	71652921	71653110	-190	DEL	0.00071599	3	0.000827815	0.000887049	0	0	q11.22	GALNT17	NM_022479	0	intron6-intron6	CDS	12300	3'							NA					full=3
DEL_7:71698099-71701420	7	71698099	71701420	-3322	DEL	0.00115367	5	0.00133333	0.00142694	0	0	q11.22	GALNT17	NM_022479	0	intron9-intron9	CDS	9340	3'							NA					full=3
DEL_7:71746913-71747971	7	71746913	71747971	-1059	DEL	0.883581	3681	0.874095	0.874478	0.917969	0.9625	NA	NA	NA	NA	NA	NA	NA	NA	NA	NA	NA	NA	NA	NA	NA	NA	NA	NA	NA	NA
DEL_7:71843011-71846947	7	71843011	71846947	-3937	DEL	0.00234192	10	0.00271592	0.00261476	0	0	q11.22	CALN1	NM_001017440	0	intron4-intron4	CDS	32519	3'							NA					full=3
DEL_7:71944557-71944627	7	71944557	71944627	-71	DEL	0.000308071	1	0	0	0.00515464	0	q11.22	CALN1	NM_001017440	0	intron4-intron4	CDS	79029	5'							NA					full=3
DEL_7:72056821-72091863	7	72056821	72091863	-35043	DEL	0.000230521	1	0	0	0.00381679	0	q11.22	CALN1	NM_001017440	0	intron3-intron3	CDS	14287	5'							NA					full=3
DEL_7:72227819-72230078	7	72227819	72230078	-2260	DEL	0.00415512	18	0.00480513	0.00485714	0	0	q11.22	CALN1	NM_001017440	0	intron2-intron2	CDS	48607	5'							NA					full=1
DEL_7:72286168-72288098	7	72286168	72288098	-1931	DEL	0.00184417	8	0.00186667	0.00199658	0	0.00306748	q11.22	CALN1	NM_001017440	0	intron1-intron1	5'UTR	7358	3'							NA					full=3
DEL_7:72351910-72352007	7	72351910	72352007	-98	DEL	0.000242014	1	0.000279799	0.000299401	0	0	q11.22	CALN1	NM_031468	0	intron2-intron2	CDS	51243	5'							NA					full=3
DEL_7:72356207-72358505	7	72356207	72358505	-2299	DEL	0.00161812	7	0	0	0	0.0217391	q11.22	CALN1	NM_031468	0	intron2-intron2	CDS	44745	5'							NA					full=1
DEL_7:72441767-72441886	7	72441767	72441886	-120	DEL	0.000545852	2	0.000631313	0.000336474	0	0	q11.22	CALN1	NM_001363460	0	intron1-intron1	5'UTR	5155	5'							NA					full=3
DEL_7:72546829-72546902	7	72546829	72546902	-74	DEL	0.00024426	1	0.000282486	0.000302115	0	0	NA	NA	NA	NA	NA	NA	NA	NA	NA	NA	NA	NA	NA	NA	NA	NA	NA	NA	NA	NA
DEL_7:72712627-72723768	7	72712627	72723768	-11142	DEL	0.00138249	6	0.00159915	0.00171135	0	0	q11.23	TYW1B	NM_001145440	8	intron9-intron10	CDS	993	5'							NA					full=3
DEL_7:7286594-7393018	7	7286594	7393018	-106425	DEL	0.000230415	1	0	0	0	0.00306748	p21.3	COL28A1	NM_001037763	36	intron27-txEnd	CDS-3'UTR	11406	3'							NA					full=3
DEL_7:73395043-73397425	7	73395043	73397425	-2383	DEL	0.000690926	3	0.000799148	0.000285063	0	0	NA	NA	NA	NA	NA	NA	NA	NA	NA	NA	NA	NA	NA	NA	NA	NA	NA	NA	NA	NA
DEL_7:73417326-73418813	7	73417326	73418813	-1488	DEL	0.00552232	24	0.00612028	0.0059795	0	0.00306748	NA	NA	NA	NA	NA	NA	NA	NA	NA	NA	NA	NA	NA	NA	NA	NA	NA	NA	NA	NA
DEL_7:73676480-73678918	7	73676480	73678918	-2439	DEL	0.00141576	6	0.00163845	0.00175336	0	0	NA	NA	NA	NA	NA	NA	NA	NA	NA	NA	NA	NA	NA	NA	NA	NA	NA	NA	NA	NA
DEL_7:73677547-73681260	7	73677547	73681260	-3714	DEL	0.000921234	4	0.00106553	0.00114025	0	0	q11.23	DNAJC30	NM_032317	0	exon1-txEnd	3'UTR	2193	3'							NA		618202	Leber hereditary optic neuropathy, AR, 619382 (3) AR	AR	full=3
DEL_7:73807422-73808810	7	73807422	73808810	-1389	DEL	0.00115048	5	0.00133049	0.00142369	0	0	NA	NA	NA	NA	NA	NA	NA	NA	NA	NA	NA	NA	NA	NA	NA	NA	NA	NA	NA	NA
DEL_7:73914920-73916920	7	73914920	73916920	-2001	DEL	0.000461467	2	0.000266667	0	0	0.00306748	NA	NA	NA	NA	NA	NA	NA	NA	NA	NA	NA	NA	NA	NA	NA	NA	NA	NA	NA	NA
DEL_7:7392006-7395056	7	7392006	7395056	-3051	DEL	0.00370714	16	0.00428954	0.00458979	0	0	p21.3	COL28A1	NM_001037763	0	intron27-intron27	CDS	10394	3'							NA					full=3
DEL_7:73921603-73922991	7	73921603	73922991	-1389	DEL	0.000231267	1	0	0	0	0.00306748	NA	NA	NA	NA	NA	NA	NA	NA	NA	NA	NA	NA	NA	NA	NA	NA	NA	NA	NA	NA
DEL_7:74135478-74136637	7	74135478	74136637	-1160	DEL	0.636156	2509	0.651817	0.652952	0.6	0.486755	NA	NA	NA	NA	NA	NA	NA	NA	NA	NA	NA	NA	NA	NA	NA	NA	NA	NA	NA	NA
DEL_7:74163204-74166699	7	74163204	74166699	-3496	DEL	0.00115741	5	0	0	0	0.0153374	NA	NA	NA	NA	NA	NA	NA	NA	NA	NA	NA	NA	NA	NA	NA	NA	NA	NA	NA	NA
DEL_7:74228238-74230822	7	74228238	74230822	-2585	DEL	0.000230309	1	0.000266383	0.000285063	0	0	q11.23	LAT2	NM_014146	0	intron12-txEnd	3'UTR	705	3'							NA					full=3
DEL_7:74386998-74402215	7	74386998	74402215	-15218	DEL	0.000230097	1	0.000266099	0.000284738	0	0	q11.23	CLIP2	NM_003388	18	intron12-intron16	CDS	394	5'							NA					full=1
DEL_7:74413939-74416938	7	74413939	74416938	-3000	DEL	0.682551	2965	0.675985	0.672934	0.717557	0.730061	NA	NA	NA	NA	NA	NA	NA	NA	NA	NA	NA	NA	NA	NA	NA	NA	NA	NA	NA	NA
DEL_7:74414053-74416932	7	74414053	74416932	-2880	DEL	0.68318	2965	0.676706	0.673702	0.717557	0.730061	NA	NA	NA	NA	NA	NA	NA	NA	NA	NA	NA	NA	NA	NA	NA	NA	NA	NA	NA	NA
DEL_7:74414093-74417058	7	74414093	74417058	-2966	DEL	0.68341	2966	0.676972	0.673987	0.717557	0.730061	NA	NA	NA	NA	NA	NA	NA	NA	NA	NA	NA	NA	NA	NA	NA	NA	NA	NA	NA	NA
DEL_7:74414177-74416932	7	74414177	74416932	-2756	DEL	0.70745	2602	0.699248	0.696105	0.759615	0.76259	NA	NA	NA	NA	NA	NA	NA	NA	NA	NA	NA	NA	NA	NA	NA	NA	NA	NA	NA	NA
DEL_7:74414221-74417076	7	74414221	74417076	-2856	DEL	0.683349	2963	0.676894	0.673901	0.717557	0.730061	NA	NA	NA	NA	NA	NA	NA	NA	NA	NA	NA	NA	NA	NA	NA	NA	NA	NA	NA	NA
DEL_7:74433431-74433602	7	74433431	74433602	-172	DEL	0.000900901	3	0	0	0	0.012931	NA	NA	NA	NA	NA	NA	NA	NA	NA	NA	NA	NA	NA	NA	NA	NA	NA	NA	NA	NA
DEL_7:74567690-74569044	7	74567690	74569044	-1355	DEL	0.00023663	1	0.000273973	0.000292912	0	0	q11.23	GTF2IRD1	NM_001199207	0	intron22-intron22	CDS	8035	5'							NA					full=1
DEL_7:7465093-7471145	7	7465093	7471145	-6053	DEL	0.498151	2155	0.497861	0.49771	0.5	0.5	p21.3	COL28A1	NM_001037763	0	intron15-intron15	CDS	3455	5'							NA					full=1
DEL_7:74673022-74673902	7	74673022	74673902	-881	DEL	0.00187266	8	0.0021645	0.00231348	0	0	q11.23	GTF2I	NM_001280800	0	intron1-intron1	5'UTR	14954	5'							NA					full=3
DEL_7:74992783-74994631	7	74992783	74994631	-1849	DEL	0.000461467	2	0.000266809	0	0.00384615	0	q11.23	CASTOR2	NM_001145064	0	intron1-intron1	CDS	13362	3'							NA					full=1
DEL_7:75032789-75041577	7	75032789	75041577	-8789	DEL	0.000230097	1	0	0	0.00381679	0	q11.23	RCC1L	NM_148842	0	intron10-intron10	CDS	4710	3'							NA					full=1
DEL_7:75036180-75038498	7	75036180	75038498	-2319	DEL	0.00207087	9	0.00212879	0.00199317	0.00381679	0	q11.23	RCC1L	NM_148842	0	intron10-intron10	CDS	8101	3'							NA					full=1
DEL_7:75061479-75066913	7	75061479	75066913	-5435	DEL	0.000230097	1	0.000266099	0.000284738	0	0	q11.23	RCC1L	NM_148842	18	intron2-intron5	CDS	121	3'							NA					full=1
DEL_7:7553602-7553736	7	7553602	7553736	-135	DEL	0.0189633	60	0.0217552	0.0221519	0.00480769	0	p21.3	LOC101927391	NR_110084	0	intron3-intron3	UTR	680	3'							NA					full=1
DEL_7:75565843-75567778	7	75565843	75567778	-1936	DEL	0.00621833	27	0	0	0.00763359	0.0766871	q11.23	HIP1	NM_001382445	0	intron9-intron9	CDS	420	5'							NA					full=1
DEL_7:75585328-75586274	7	75585328	75586274	-947	DEL	0.000460193	2	0	0	0	0.00613497	q11.23	HIP1	NM_001382445	0	intron5-intron5	CDS	478	5'							NA					full=3
DEL_7:75641371-75641728	7	75641371	75641728	-358	DEL	0.000235183	1	0	0	0	0.00318471	q11.23	HIP1	NM_001243198	0	intron1-intron1	CDS	42124	3'							NA					full=3
DEL_7:75747253-75750222	7	75747253	75750222	-2970	DEL	0.00161663	7	0.000799574	0.000855676	0	0.0126582	NA	NA	NA	NA	NA	NA	NA	NA	NA	NA	NA	NA	NA	NA	NA	NA	NA	NA	NA	NA
DEL_7:75748419-75752340	7	75748419	75752340	-3922	DEL	0.00253106	11	0	0	0	0.0337423	NA	NA	NA	NA	NA	NA	NA	NA	NA	NA	NA	NA	NA	NA	NA	NA	NA	NA	NA	NA
DEL_7:75761720-75764643	7	75761720	75764643	-2924	DEL	0.00230309	10	0.00266383	0.00285063	0	0	NA	NA	NA	NA	NA	NA	NA	NA	NA	NA	NA	NA	NA	NA	NA	NA	NA	NA	NA	NA
DEL_7:75761720-75765779	7	75761720	75765779	-4060	DEL	0.00276116	12	0.00319319	0.00341686	0	0	NA	NA	NA	NA	NA	NA	NA	NA	NA	NA	NA	NA	NA	NA	NA	NA	NA	NA	NA	NA
DEL_7:75764767-75765779	7	75764767	75765779	-1013	DEL	0.0026054	11	0.003017	0.00322581	0	0	NA	NA	NA	NA	NA	NA	NA	NA	NA	NA	NA	NA	NA	NA	NA	NA	NA	NA	NA	NA
DEL_7:75854637-75854777	7	75854637	75854777	-141	DEL	0.000589275	2	0	0	0	0.008	NA	NA	NA	NA	NA	NA	NA	NA	NA	NA	NA	NA	NA	NA	NA	NA	NA	NA	NA	NA
DEL_7:76034978-76038490	7	76034978	76038490	-3513	DEL	0.0895901	389	0.0932339	0.0935006	0.110687	0.0306748	q11.23	STYXL1	NM_016086	0	intron1-intron1	5'UTR	4454	3'							NA					full=1
DEL_7:76038701-76039386	7	76038701	76039386	-686	DEL	0.015435	66	0	0	0.0384615	0.178344	q11.23	STYXL1	NM_016086	0	intron1-intron1	5'UTR	8177	3'							NA					full=1
DEL_7:76139733-76139825	7	76139733	76139825	-93	DEL	0.000986193	4	0	0	0.00840336	0.00662252	NA	NA	NA	NA	NA	NA	NA	NA	NA	NA	NA	NA	NA	NA	NA	NA	NA	NA	NA	NA
DEL_7:76184258-76184947	7	76184258	76184947	-690	DEL	0.00608865	25	0.00645705	0.00630252	0.00423729	0.00324675	NA	NA	NA	NA	NA	NA	NA	NA	NA	NA	NA	NA	NA	NA	NA	NA	NA	NA	NA	NA
DEL_7:76310277-76310359	7	76310277	76310359	-83	DEL	0.0130285	53	0	0	0.0416667	0.143333	NA	NA	NA	NA	NA	NA	NA	NA	NA	NA	NA	NA	NA	NA	NA	NA	NA	NA	NA	NA
DEL_7:76412928-76412992	7	76412928	76412992	-65	DEL	0.000792393	2	0.000917431	0.000981354	0	0	q11.23	ZP3	NM_007155	0	intron1-intron1	5'UTR	12059	3'							NA		182889	Oocyte maturation defect 3, 617712 (3) AD	AD	full=1
DEL_7:76515341-76527667	7	76515341	76527667	-12327	DEL	0.599172	2604	0.574508	0.577449	0.732824	0.776074	q11.23	UPK3B	NM_030570	0	exon4-exon5	3'UTR	1	3'							NA					full=1
DEL_7:76515457-76527667	7	76515457	76527667	-12211	DEL	0.606284	2470	0.580398	0.583891	0.745968	0.79085	q11.23	UPK3B	NM_030570	0	intron4-exon5	3'UTR	1	5'							NA					full=1
DEL_7:76515457-76527782	7	76515457	76527782	-12326	DEL	0.599172	2604	0.574508	0.577449	0.732824	0.776074	q11.23	UPK3B	NM_030570	0	intron4-exon5	3'UTR	1	5'							NA					full=1
DEL_7:768120-768177	7	768120	768177	-58	DEL	0.116369	391	0.102759	0.104059	0.138095	0.256	p22.3	DNAAF5	NM_017802	0	intron8-intron8	CDS	2293	3'							NA		614864	Ciliary dyskinesia, primary, 18, 614874 (3) AR	AR	full=1
DEL_7:76977856-76978128	7	76977856	76978128	-273	DEL	0.190173	658	0.19345	0.194524	0.215596	0.135714	NA	NA	NA	NA	NA	NA	NA	NA	NA	NA	NA	NA	NA	NA	NA	NA	NA	NA	NA	NA
DEL_7:77124923-77131828	7	77124923	77131828	-6906	DEL	0.00115048	5	0	0	0	0.0153374	q11.23	CCDC146	NM_020879	0	intron1-intron1	5'UTR	2191	5'							NA					full=1
DEL_7:77142332-77146694	7	77142332	77146694	-4363	DEL	0.00646651	28	0.00400641	0.00428816	0.00381679	0.037037	q11.23	CCDC146	NM_020879	0	intron1-intron1	5'UTR	19600	5'							NA					full=1
DEL_7:77175057-77176540	7	77175057	77176540	-1484	DEL	0.00868677	34	0.0011919	0.00127307	0.0277778	0.0751634	q11.23	CCDC146	NM_020879	0	intron2-intron2	CDS	7233	5'							NA					full=1
DEL_7:77241225-77241480	7	77241225	77241480	-256	DEL	0.45059	1833	0.473684	0.473394	0.417969	0.221519	q11.23	CCDC146	NM_020879	0	intron3-intron3	CDS	210	3'							NA					full=1
DEL_7:7763012-7763222	7	7763012	7763222	-211	DEL	0.000727802	3	0.000842223	0.00090307	0	0	p21.3	UMAD1	NM_001302348	0	intron2-intron2	CDS	38447	3'							NA					full=3
DEL_7:77670868-77673089	7	77670868	77673089	-2222	DEL	0.000230521	1	0.000266525	0.000285225	0	0	q11.23	APTR	NR_134251	0	intron2-intron2	UTR	9535	3'							NA					full=3
DEL_7:77708585-77708718	7	77708585	77708718	-134	DEL	0.000980392	4	0.00112931	0.000907441	0	0	q11.23	RSBN1L	NM_198467	0	intron1-intron1	CDS	11530	5'							NA					full=3
DEL_7:77774380-77774912	7	77774380	77774912	-533	DEL	0.000232775	1	0.000268528	0.000287522	0	0	q11.23	RSBN1L	NM_198467	0	intron6-intron6	CDS	1066	5'							NA					full=3
DEL_7:77852656-77855687	7	77852656	77855687	-3032	DEL	0.000231374	1	0.000267809	0.000286697	0	0	q11.23	PHTF2	NM_001366089	4	intron1-intron2	CDS	853	5'							NA					full=3
DEL_7:77969997-77970097	7	77969997	77970097	-101	DEL	0.000486855	2	0	0	0.004	0.00328947	NA	NA	NA	NA	NA	NA	NA	NA	NA	NA	NA	NA	NA	NA	NA	NA	NA	NA	NA	NA
DEL_7:78085826-78085895	7	78085826	78085895	-70	DEL	0.0135276	52	0.00211736	0.00193673	0.0743802	0.0912162	q21.11	MAGI2	NM_001301128	0	intron19-intron19	CDS	6741	3'							NA		606382	Nephrotic syndrome, type 15, 617609 (3) AR	AR	full=1
DEL_7:78098654-78100160	7	78098654	78100160	-1507	DEL	0.000693802	3	0.000802998	0.000859599	0	0	q21.11	MAGI2	NM_001301128	0	intron19-intron19	CDS	19569	3'							NA		606382	Nephrotic syndrome, type 15, 617609 (3) AR	AR	full=3
DEL_7:78220575-78220651	7	78220575	78220651	-77	DEL	0.000244021	1	0	0	0	0.00333333	q21.11	MAGI2	NM_001301128	0	intron10-intron10	CDS	19382	3'							NA		606382	Nephrotic syndrome, type 15, 617609 (3) AR	AR	full=3
DEL_7:78576531-78576611	7	78576531	78576611	-81	DEL	0.0180838	57	0.0203704	0.0187251	0	0.00819672	q21.11	MAGI2	NM_001301128	0	intron3-intron3	CDS	50508	5'							NA		606382	Nephrotic syndrome, type 15, 617609 (3) AR	AR	full=1
DEL_7:78804865-78807886	7	78804865	78807886	-3022	DEL	0.00209011	9	0.00215169	0.00230415	0.00381679	0	q21.11	MAGI2	NM_001301128	0	intron2-intron2	CDS	177626	3'							NA		606382	Nephrotic syndrome, type 15, 617609 (3) AR	AR	full=1
DEL_7:79071320-79072246	7	79071320	79072246	-927	DEL	0.000523286	2	0	0	0	0.00675676	q21.11	MAGI2	NM_001301128	0	intron1-intron1	CDS	64114	3'							NA		606382	Nephrotic syndrome, type 15, 617609 (3) AR	AR	full=1
DEL_7:79174596-79224745	7	79174596	79224745	-50150	DEL	0.000511509	2	0	0	0	0.00649351	q21.11	MAGI2	NM_001301128	0	intron1-intron1	CDS	167390	3'							NA		606382	Nephrotic syndrome, type 15, 617609 (3) AR	AR	full=1
DEL_7:79221622-79222331	7	79221622	79222331	-710	DEL	0.000233209	1	0	0	0.00384615	0	q21.11	MAGI2	NM_001301128	0	intron1-intron1	CDS	214416	3'							NA		606382	Nephrotic syndrome, type 15, 617609 (3) AR	AR	full=1
DEL_7:79536001-79536312	7	79536001	79536312	-312	DEL	0.138777	345	0.0854823	0.086802	0.305882	0.513514	NA	NA	NA	NA	NA	NA	NA	NA	NA	NA	NA	NA	NA	NA	NA	NA	NA	NA	NA	NA
DEL_7:79728202-79733215	7	79728202	79733215	-5014	DEL	0.000937646	4	0.00108637	0.00116212	0	0	NA	NA	NA	NA	NA	NA	NA	NA	NA	NA	NA	NA	NA	NA	NA	NA	NA	NA	NA	NA
DEL_7:79839976-79846650	7	79839976	79846650	-6675	DEL	0.00455199	19	0	0	0.00403226	0.0697674	NA	NA	NA	NA	NA	NA	NA	NA	NA	NA	NA	NA	NA	NA	NA	NA	NA	NA	NA	NA
DEL_7:79842301-79852359	7	79842301	79852359	-10059	DEL	0.00677887	29	0	0	0.0117188	0.0902778	NA	NA	NA	NA	NA	NA	NA	NA	NA	NA	NA	NA	NA	NA	NA	NA	NA	NA	NA	NA
DEL_7:798754-806386	7	798754	806386	-7633	DEL	0.000690926	3	0.000799148	0.000855188	0	0	NA	NA	NA	NA	NA	NA	NA	NA	NA	NA	NA	NA	NA	NA	NA	NA	NA	NA	NA	NA
DEL_7:798880-806393	7	798880	806393	-7514	DEL	0.000690926	3	0.000799148	0.000855188	0	0	NA	NA	NA	NA	NA	NA	NA	NA	NA	NA	NA	NA	NA	NA	NA	NA	NA	NA	NA	NA
DEL_7:80013709-80013793	7	80013709	80013793	-85	DEL	0.000248386	1	0	0	0	0.0034965	NA	NA	NA	NA	NA	NA	NA	NA	NA	NA	NA	NA	NA	NA	NA	NA	NA	NA	NA	NA
DEL_7:80029058-80031615	7	80029058	80031615	-2558	DEL	0.000266951	1	0.000311721	0.000334672	0	0	NA	NA	NA	NA	NA	NA	NA	NA	NA	NA	NA	NA	NA	NA	NA	NA	NA	NA	NA	NA
DEL_7:80164872-80164931	7	80164872	80164931	-60	DEL	0.00249128	10	0.000289855	0.000310752	0.00387597	0.0261438	q21.11	GNAI1	NM_002069	0	intron1-intron1	CDS	24019	3'							NA		139310	Neurodevelopmental disorder with hypotonia, impaired speech, and behavioral abnormalities, 619854 (3) AD	AD	full=1
DEL_7:80305546-80305607	7	80305546	80305607	-62	DEL	0.00493506	19	0	0	0.00840336	0.0582192	NA	NA	NA	NA	NA	NA	NA	NA	NA	NA	NA	NA	NA	NA	NA	NA	NA	NA	NA	NA
DEL_7:80319612-80320467	7	80319612	80320467	-856	DEL	0.000465333	2	0	0	0.00787402	0	NA	NA	NA	NA	NA	NA	NA	NA	NA	NA	NA	NA	NA	NA	NA	NA	NA	NA	NA	NA
DEL_7:80424280-80424408	7	80424280	80424408	-129	DEL	0.000254582	1	0.000295858	0.000316456	0	0	NA	NA	NA	NA	NA	NA	NA	NA	NA	NA	NA	NA	NA	NA	NA	NA	NA	NA	NA	NA
DEL_7:80528336-80528481	7	80528336	80528481	-146	DEL	0.0492813	192	0.0182198	0.0179372	0.138655	0.316129	NA	NA	NA	NA	NA	NA	NA	NA	NA	NA	NA	NA	NA	NA	NA	NA	NA	NA	NA	NA
DEL_7:80532180-80532352	7	80532180	80532352	-173	DEL	0.0012213	5	0.00141243	0.00150966	0	0	NA	NA	NA	NA	NA	NA	NA	NA	NA	NA	NA	NA	NA	NA	NA	NA	NA	NA	NA	NA
DEL_7:8079311-8080773	7	8079311	8080773	-1463	DEL	0.00577901	25	0	0	0.00763359	0.0709877	p21.3	GLCCI1	NM_138426	0	intron6-intron6	CDS	4123	3'							NA		614283	(Glucocorticoid therapy, response to), 614400 (3)		full=1
DEL_7:80972944-80973553	7	80972944	80973553	-610	DEL	0.00446009	19	0.000272035	0.000291375	0.0267176	0.0341615	NA	NA	NA	NA	NA	NA	NA	NA	NA	NA	NA	NA	NA	NA	NA	NA	NA	NA	NA	NA
DEL_7:80992996-80993311	7	80992996	80993311	-316	DEL	0.000484731	2	0.000560538	0.00060024	0	0	NA	NA	NA	NA	NA	NA	NA	NA	NA	NA	NA	NA	NA	NA	NA	NA	NA	NA	NA	NA
DEL_7:81007088-81007148	7	81007088	81007148	-61	DEL	0.000242836	1	0.000280899	0.0003003	0	0	NA	NA	NA	NA	NA	NA	NA	NA	NA	NA	NA	NA	NA	NA	NA	NA	NA	NA	NA	NA
DEL_7:81046954-81047247	7	81046954	81047247	-294	DEL	0.000464253	2	0	0	0	0.00632911	NA	NA	NA	NA	NA	NA	NA	NA	NA	NA	NA	NA	NA	NA	NA	NA	NA	NA	NA	NA
DEL_7:81080270-81080457	7	81080270	81080457	-188	DEL	0.00619048	26	0.000273823	0.000293083	0.00406504	0.0794702	NA	NA	NA	NA	NA	NA	NA	NA	NA	NA	NA	NA	NA	NA	NA	NA	NA	NA	NA	NA
DEL_7:81416627-81416697	7	81416627	81416697	-71	DEL	0.00403023	16	0	0	0.012	0.0439189	NA	NA	NA	NA	NA	NA	NA	NA	NA	NA	NA	NA	NA	NA	NA	NA	NA	NA	NA	NA
DEL_7:81729021-81729296	7	81729021	81729296	-276	DEL	0.460168	1756	0.464242	0.463824	0.482456	0.395833	q21.11	HGF	NM_000601	0	intron8-intron8	CDS	308	5'							NA		142409;147620;182530	?Fibromatosis, gingival, 1, 135300 (3) AD;Deafness, AR 39, 608265 (3) AR;Noonan syndrome 4, 610733 (3) AD;(Crohn disease-associated growth failure), 266600 (3) Multifactorial;(Intracranial hemorrhage in brain cerebrovascular malformations, susceptibility to), 108010 (3) Somatic mutation;(Kaposi sarcoma, susceptibility to), 148000 (3) AD;(Rheumatoid arthritis, systemic juvenile), 604302 (3);(Type 1 diabetes mellitus), 222100 (3) AR;(Type 2 diabetes mellitus), 125853 (3) AD	AD;AR;Multifactorial;Somatic mutation	full=1
DEL_7:81812093-81813206	7	81812093	81813206	-1114	DEL	0.522409	2238	0.551538	0.549076	0.388462	0.292453	NA	NA	NA	NA	NA	NA	NA	NA	NA	NA	NA	NA	NA	NA	NA	NA	NA	NA	NA	NA
DEL_7:81812249-81813305	7	81812249	81813305	-1057	DEL	0.527843	2256	0.556216	0.553819	0.395349	0.303797	NA	NA	NA	NA	NA	NA	NA	NA	NA	NA	NA	NA	NA	NA	NA	NA	NA	NA	NA	NA
DEL_7:81812254-81813151	7	81812254	81813151	-898	DEL	0.526487	2266	0.554482	0.551982	0.396154	0.305031	NA	NA	NA	NA	NA	NA	NA	NA	NA	NA	NA	NA	NA	NA	NA	NA	NA	NA	NA	NA
DEL_7:82013137-82013189	7	82013137	82013189	-53	DEL	0.000289017	1	0.000335345	0.000357654	0	0	q21.11	CACNA2D1-AS1	NR_110076	0	intron1-intron1	UTR	3875	5'							NA					full=3
DEL_7:82013137-82013189	7	82013137	82013189	-53	DEL	0.000289017	1	0.000335345	0.000357654	0	0	q21.11	CACNA2D1	NM_000722	0	intron14-intron14	CDS	271	5'							NA					full=3
DEL_7:82099411-82099749	7	82099411	82099749	-339	DEL	0.478211	1668	0.483976	0.484266	0.423469	0.448718	q21.11	CACNA2D1	NM_000722	0	intron6-intron6	CDS	14511	3'							NA					full=1
DEL_7:82147872-82147925	7	82147872	82147925	-54	DEL	0.000251256	1	0.000289352	0.000310174	0	0	q21.11	CACNA2D1	NM_000722	0	intron4-intron4	CDS	11196	3'							NA					full=3
DEL_7:82326609-82326894	7	82326609	82326894	-286	DEL	0.161081	644	0.171098	0.169245	0.131356	0.0695364	q21.11	CACNA2D1	NM_000722	0	intron3-intron3	CDS	8240	5'							NA					full=1
DEL_7:82342734-82348050	7	82342734	82348050	-5317	DEL	0.00101266	4	0.00118133	0.00126502	0	0	q21.11	CACNA2D1	NM_000722	0	intron2-intron2	CDS	1517	5'							NA					full=3
DEL_7:8237263-8245958	7	8237263	8245958	-8696	DEL	0.000460405	2	0.000532481	0.000569801	0	0	p21.3	ICA1	NM_001136020	0	intron1-intron1	5'UTR	1258	3'							NA					full=3
DEL_7:82430108-82432986	7	82430108	82432986	-2879	DEL	0.000461255	2	0.000533618	0.000571102	0	0	q21.11	CACNA2D1	NM_000722	0	intron1-intron1	CDS	10378	5'							NA					full=3
DEL_7:82485272-82485404	7	82485272	82485404	-133	DEL	0.000258532	1	0.000301205	0.000322581	0	0	NA	NA	NA	NA	NA	NA	NA	NA	NA	NA	NA	NA	NA	NA	NA	NA	NA	NA	NA	NA
DEL_7:82496978-82502141	7	82496978	82502141	-5164	DEL	0.000460405	2	0	0	0	0.00617284	NA	NA	NA	NA	NA	NA	NA	NA	NA	NA	NA	NA	NA	NA	NA	NA	NA	NA	NA	NA
DEL_7:827757-831480	7	827757	831480	-3724	DEL	0.000230734	1	0.000266951	0.000285714	0	0	p22.3	SUN1	NM_001171946	0	intron1-intron1	5'UTR	1024	3'							NA					full=3
DEL_7:828524-829807	7	828524	829807	-1284	DEL	0.000230415	1	0.000266525	0.000285225	0	0	p22.3	SUN1	NM_001171946	0	intron1-intron1	5'UTR	2697	3'							NA					full=3
DEL_7:82891606-82893946	7	82891606	82893946	-2341	DEL	0.00118413	4	0.00138696	0.00111773	0	0	q21.11	PCLO	NM_033026	0	intron9-intron9	CDS	8704	5'							NA		604918	?Pontocerebellar hypoplasia, type 3, 608027 (3) AR	AR	full=3
DEL_7:8303123-8309137	7	8303123	8309137	-6015	DEL	0.000460405	2	0.000532481	0.000569801	0	0	p21.3	LOC100505938	NR_125740	0	intron3-intron3	UTR	31245	3'							NA					full=3
DEL_7:83076716-83079947	7	83076716	83079947	-3232	DEL	0.000230627	1	0	0	0	0.00310559	q21.11	PCLO	NM_033026	0	intron3-intron3	CDS	54302	5'							NA		604918	?Pontocerebellar hypoplasia, type 3, 608027 (3) AR	AR	full=3
DEL_7:83117132-83117202	7	83117132	83117202	-71	DEL	0.000589623	2	0.000688231	0.000733676	0	0	q21.11	PCLO	NM_033026	0	intron3-intron3	CDS	17047	5'							NA		604918	?Pontocerebellar hypoplasia, type 3, 608027 (3) AR	AR	full=3
DEL_7:83281579-83281643	7	83281579	83281643	-65	DEL	0.201784	724	0.219401	0.217618	0.128099	0.0693431	NA	NA	NA	NA	NA	NA	NA	NA	NA	NA	NA	NA	NA	NA	NA	NA	NA	NA	NA	NA
DEL_7:83282230-83285840	7	83282230	83285840	-3611	DEL	0.000271739	1	0.000316857	0.000339213	0	0	NA	NA	NA	NA	NA	NA	NA	NA	NA	NA	NA	NA	NA	NA	NA	NA	NA	NA	NA	NA
DEL_7:83317146-83317465	7	83317146	83317465	-320	DEL	0.518967	1970	0.499076	0.502297	0.598361	0.666667	NA	NA	NA	NA	NA	NA	NA	NA	NA	NA	NA	NA	NA	NA	NA	NA	NA	NA	NA	NA
DEL_7:83389330-83389533	7	83389330	83389533	-204	DEL	0.128388	379	0.142627	0.144272	0.0917431	0.0198413	q21.11	SEMA3E	NM_012431	0	intron14-intron14	CDS	2280	3'							NA		608166	?CHARGE syndrome, 214800 (3) AD	AD	full=1
DEL_7:83420853-83421878	7	83420853	83421878	-1026	DEL	0.246028	1053	0.258387	0.256225	0.211538	0.132716	q21.11	SEMA3E	NM_012431	0	intron4-intron4	CDS	2370	3'							NA		608166	?CHARGE syndrome, 214800 (3) AD	AD	full=1
DEL_7:83875796-83875896	7	83875796	83875896	-101	DEL	0.00420489	11	0.000449236	0.00048216	0	0.049505	NA	NA	NA	NA	NA	NA	NA	NA	NA	NA	NA	NA	NA	NA	NA	NA	NA	NA	NA	NA
DEL_7:83907152-83907220	7	83907152	83907220	-69	DEL	0.238649	862	0.250965	0.254983	0.228972	0.113793	NA	NA	NA	NA	NA	NA	NA	NA	NA	NA	NA	NA	NA	NA	NA	NA	NA	NA	NA	NA
DEL_7:839515-839819	7	839515	839819	-305	DEL	0.459056	1906	0.450418	0.448153	0.601562	0.441176	p22.3	SUN1	NM_001171946	0	intron3-intron3	CDS	529	5'							NA					full=1
DEL_7:84013535-84013596	7	84013535	84013596	-62	DEL	0.00324838	13	0	0	0.00403226	0.038961	q21.11	SEMA3A	NM_006080	0	intron7-intron7	CDS	612	5'							NA		603961	(Hypogonadotropic hypogonadism 16 with or without anosmia), 614897 (3) AD	AD	full=3
DEL_7:84080545-84080872	7	84080545	84080872	-328	DEL	0.916111	3844	0.912528	0.913377	0.94186	0.936306	q21.11	SEMA3A	NM_006080	0	intron4-intron4	CDS	19987	3'							NA		603961	(Hypogonadotropic hypogonadism 16 with or without anosmia), 614897 (3) AD	AD	full=3
DEL_7:84150516-84152679	7	84150516	84152679	-2164	DEL	0.00175	7	0.00202546	0.00154799	0	0	q21.11	SEMA3A	NM_006080	0	intron1-intron1	CDS	15565	3'							NA		603961	(Hypogonadotropic hypogonadism 16 with or without anosmia), 614897 (3) AD	AD	full=3
DEL_7:8423918-8425912	7	8423918	8425912	-1995	DEL	0.0468026	202	0.0504021	0.0490815	0.0423077	0.00920245	NA	NA	NA	NA	NA	NA	NA	NA	NA	NA	NA	NA	NA	NA	NA	NA	NA	NA	NA	NA
DEL_7:84255882-84255940	7	84255882	84255940	-59	DEL	0.00699708	24	0.00100604	0.00108147	0.0185185	0.0732759	NA	NA	NA	NA	NA	NA	NA	NA	NA	NA	NA	NA	NA	NA	NA	NA	NA	NA	NA	NA
DEL_7:8455790-8459534	7	8455790	8459534	-3745	DEL	0.000298151	1	0.000347464	0.000372301	0	0	p21.3	NXPH1	NM_152745	0	intron2-intron2	CDS	20023	5'							NA					full=3
DEL_7:8506966-8507492	7	8506966	8507492	-527	DEL	0.00288184	10	0	0	0.00434783	0.0323741	p21.3	NXPH1	NM_152745	0	intron2-intron2	CDS	71199	5'							NA					full=1
DEL_7:85212456-85213720	7	85212456	85213720	-1265	DEL	0.00173712	6	0	0	0.00892857	0.013986	q21.11	SEMA3D	NM_001384902	0	intron2-intron2	5'UTR	10525	5'							NA					full=1
DEL_7:85710370-85726535	7	85710370	85726535	-16166	DEL	0.00023245	1	0.000269107	0.000288184	0	0	NA	NA	NA	NA	NA	NA	NA	NA	NA	NA	NA	NA	NA	NA	NA	NA	NA	NA	NA	NA
DEL_7:86109226-86113882	7	86109226	86113882	-4657	DEL	0.00116009	4	0.00135777	0.00145455	0	0	NA	NA	NA	NA	NA	NA	NA	NA	NA	NA	NA	NA	NA	NA	NA	NA	NA	NA	NA	NA
DEL_7:8625588-8625673	7	8625588	8625673	-86	DEL	0.000375094	1	0.0004363	0.000465983	0	0	p21.3	NXPH1	NM_152745	0	intron2-intron2	CDS	125334	3'							NA					full=3
DEL_7:864147-864284	7	864147	864284	-138	DEL	0.000491884	2	0.000570125	0.000608643	0	0	p22.3	SUN1	NM_001171944	0	intron13-intron13	CDS	1667	3'							NA					full=3
DEL_7:864693-864750	7	864693	864750	-58	DEL	0.427524	1516	0.427267	0.427431	0.476636	0.390977	p22.3	SUN1	NM_001171944	0	intron13-intron13	CDS	1201	3'							NA					full=1
DEL_7:86587476-86590794	7	86587476	86590794	-3319	DEL	0.00023912	1	0.000277469	0.000297265	0	0	NA	NA	NA	NA	NA	NA	NA	NA	NA	NA	NA	NA	NA	NA	NA	NA	NA	NA	NA	NA
DEL_7:8658998-8659217	7	8658998	8659217	-220	DEL	0.724684	2977	0.743388	0.741858	0.685484	0.539216	p21.3	NXPH1	NM_152745	0	intron2-intron2	CDS	91790	3'							NA					full=1
DEL_7:86602001-86615968	7	86602001	86615968	-13968	DEL	0.00122669	5	0.00142531	0.00152625	0	0	NA	NA	NA	NA	NA	NA	NA	NA	NA	NA	NA	NA	NA	NA	NA	NA	NA	NA	NA	NA
DEL_7:87308156-87319731	7	87308156	87319731	-11576	DEL	0.018018	76	0.020066	0.0202941	0.00775194	0.00310559	NA	NA	NA	NA	NA	NA	NA	NA	NA	NA	NA	NA	NA	NA	NA	NA	NA	NA	NA	NA
DEL_7:87308167-87319882	7	87308167	87319882	-11716	DEL	0.0180095	76	0.0200549	0.0202822	0.00775194	0.00310559	NA	NA	NA	NA	NA	NA	NA	NA	NA	NA	NA	NA	NA	NA	NA	NA	NA	NA	NA	NA
DEL_7:87374848-87374932	7	87374848	87374932	-85	DEL	0.000306185	1	0.000353857	0.000379075	0	0	q21.12	CROT	NM_001143935	0	intron8-intron8	CDS	699	3'							NA					full=3
DEL_7:87648111-87650425	7	87648111	87650425	-2315	DEL	0.000233973	1	0.000271003	0	0	0	q21.12	ABCB1	NM_000927	0	intron1-intron1	5'UTR	47033	3'							NA		171050	(Colchicine resistance), 120080 (3);(Inflammatory bowel disease 13), 612244 (3)		full=3
DEL_7:87648111-87650425	7	87648111	87650425	-2315	DEL	0.000233973	1	0.000271003	0	0	0	q21.12	RUNDC3B	NM_001134405	0	intron1-intron1	CDS	396	3'							NA					full=3
DEL_7:87679017-87681787	7	87679017	87681787	-2771	DEL	0.0292615	126	0.0241676	0.0241518	0.0305344	0.0875	q21.12	ABCB1	NM_000927	0	intron1-intron1	5'UTR	31373	5'							NA		171050	(Colchicine resistance), 120080 (3);(Inflammatory bowel disease 13), 612244 (3)		full=1
DEL_7:87679017-87681787	7	87679017	87681787	-2771	DEL	0.0292615	126	0.0241676	0.0241518	0.0305344	0.0875	q21.12	RUNDC3B	NM_001134405	0	intron2-intron2	CDS	18633	3'							NA					full=1
DEL_7:87785662-87788122	7	87785662	87788122	-2461	DEL	0.00253456	11	0.00266525	0.00285225	0	0.00306748	q21.12	RUNDC3B	NM_001134405	0	intron8-intron8	CDS	7707	5'							NA					full=3
DEL_7:87978867-87988984	7	87978867	87988984	-10118	DEL	0.000460193	2	0	0	0	0.00613497	q21.12	ADAM22	NM_004194	0	intron3-intron3	CDS	455	5'							NA		603709	Developmental and epileptic encephalopathy 61, 617933 (3) AR	AR	full=3
DEL_7:88031617-88109431	7	88031617	88109431	-77815	DEL	0.000460405	2	0.000532481	0.000569801	0	0	q21.12	ADAM22	NM_004194	5	intron3-intron5	CDS	1173	5'							NA		603709	Developmental and epileptic encephalopathy 61, 617933 (3) AR	AR	full=1
DEL_7:88039300-88043334	7	88039300	88043334	-4035	DEL	0.00790698	34	0.00889009	0.00865052	0	0.00306748	q21.12	ADAM22	NM_004194	0	intron3-intron3	CDS	32291	3'							NA		603709	Developmental and epileptic encephalopathy 61, 617933 (3) AR	AR	full=1
DEL_7:88051829-88051917	7	88051829	88051917	-89	DEL	0.000491884	2	0	0	0	0.00662252	q21.12	ADAM22	NM_004194	0	intron3-intron3	CDS	23708	3'							NA		603709	Developmental and epileptic encephalopathy 61, 617933 (3) AR	AR	full=3
DEL_7:88235061-88240520	7	88235061	88240520	-5460	DEL	0.00784857	34	0	0	0.00381679	0.102484	NA	NA	NA	NA	NA	NA	NA	NA	NA	NA	NA	NA	NA	NA	NA	NA	NA	NA	NA	NA
DEL_7:88856285-88857198	7	88856285	88857198	-914	DEL	0.00050226	2	0.000290529	0.000310366	0.00409836	0	q21.13	ZNF804B	NM_181646	0	intron1-intron1	CDS	96201	5'							NA					full=3
DEL_7:89048134-89049173	7	89048134	89049173	-1040	DEL	0.00173182	7	0	0	0	0.0225806	q21.13	ZNF804B	NM_181646	0	intron1-intron1	CDS	168981	3'							NA					full=1
DEL_7:89402362-89403807	7	89402362	89403807	-1446	DEL	0.000273075	1	0.000318674	0	0	0	NA	NA	NA	NA	NA	NA	NA	NA	NA	NA	NA	NA	NA	NA	NA	NA	NA	NA	NA	NA
DEL_7:8946626-8946733	7	8946626	8946733	-108	DEL	0.000289185	1	0	0	0	0.00378788	NA	NA	NA	NA	NA	NA	NA	NA	NA	NA	NA	NA	NA	NA	NA	NA	NA	NA	NA	NA
DEL_7:8950036-9061049	7	8950036	9061049	-111014	DEL	0.000242718	1	0.000282326	0.000301568	0	0	NA	NA	NA	NA	NA	NA	NA	NA	NA	NA	NA	NA	NA	NA	NA	NA	NA	NA	NA	NA
DEL_7:897868-913486	7	897868	913486	-15619	DEL	0.000230097	1	0.000266099	0.000284738	0	0	p22.3	ADAP1	NM_001284311	87	intron2-txEnd	CDS-3'UTR	6481	5'							NA					full=1
DEL_7:89852478-89852541	7	89852478	89852541	-64	DEL	0.0031746	10	0.000369822	0	0.0283019	0.0128205	NA	NA	NA	NA	NA	NA	NA	NA	NA	NA	NA	NA	NA	NA	NA	NA	NA	NA	NA	NA
DEL_7:89890590-89901123	7	89890590	89901123	-10534	DEL	0.0752612	317	0.0807163	0.0792575	0.0813953	0.00925926	q21.13	STEAP2-AS1	NR_110029	0	intron2-intron2	UTR	8035	3'							NA					full=1
DEL_7:89969558-89969875	7	89969558	89969875	-318	DEL	0.747847	2779	0.738303	0.73494	0.849558	0.774648	q21.13	STEAP2-AS1	NR_110029	0	intron2-intron2	UTR	87003	3'							NA					full=1
DEL_7:89987919-89990249	7	89987919	89990249	-2331	DEL	0.0014985	6	0	0	0	0.0191083	q21.13	STEAP2-AS1	NR_110029	0	intron2-intron2	UTR	105364	3'							NA					full=1
DEL_7:9017539-9017921	7	9017539	9017921	-383	DEL	0.00541072	22	0	0	0.00769231	0.0641026	NA	NA	NA	NA	NA	NA	NA	NA	NA	NA	NA	NA	NA	NA	NA	NA	NA	NA	NA	NA
DEL_7:90181018-90183286	7	90181018	90183286	-2269	DEL	0.520374	2171	0.529183	0.530934	0.394531	0.522013	q21.13	STEAP2-AS1	NR_110029	0	intron2-intron2	UTR	26564	5'							NA					full=1
DEL_7:90228325-90228432	7	90228325	90228432	-108	DEL	0.00813802	25	0.00877863	0.00899428	0.00952381	0	q21.13	STEAP2	NM_001040665	0	intron4-intron4	CDS	827	5'							NA					full=3
DEL_7:90392823-90393141	7	90392823	90393141	-319	DEL	0.259192	860	0.245499	0.243173	0.29902	0.39823	NA	NA	NA	NA	NA	NA	NA	NA	NA	NA	NA	NA	NA	NA	NA	NA	NA	NA	NA	NA
DEL_7:90470986-90488817	7	90470986	90488817	-17832	DEL	0.000242131	1	0.000281215	0.000301386	0	0	q21.13	LOC102723899	NM_001365443	30	intron1-intron3	CDS	53	3'							NA					full=3
DEL_7:90665352-90674189	7	90665352	90674189	-8838	DEL	0.000230734	1	0.000266951	0.000285714	0	0	q21.13	CDK14	NM_001287135	0	intron2-intron2	CDS	52377	3'							NA					full=3
DEL_7:90796693-90798303	7	90796693	90798303	-1611	DEL	0.000770812	3	0	0	0.00409836	0.00653595	q21.13	CDK14	NM_001287135	0	intron5-intron5	CDS	6041	5'							NA					full=1
DEL_7:90849195-90850289	7	90849195	90850289	-1095	DEL	0.00117536	5	0	0	0.00763359	0.00920245	q21.13	CDK14	NM_001287135	0	intron5-intron5	CDS	12885	3'							NA					full=1
DEL_7:90877358-90878635	7	90877358	90878635	-1278	DEL	0.0023116	10	0.0024077	0.00257732	0	0.00306748	q21.13	CDK14	NM_001287135	0	intron6-intron6	CDS	14089	5'							NA					full=3
DEL_7:9088441-9191265	7	9088441	9191265	-102825	DEL	0.000234302	1	0.000271739	0	0	0	NA	NA	NA	NA	NA	NA	NA	NA	NA	NA	NA	NA	NA	NA	NA	NA	NA	NA	NA	NA
DEL_7:91013247-91016359	7	91013247	91016359	-3113	DEL	0.00116932	5	0.000541126	0.00057971	0.0116279	0	q21.13	CDK14	NM_001287135	0	intron10-intron10	CDS	29006	5'							NA					full=1
DEL_7:91221943-91222203	7	91221943	91222203	-261	DEL	0.000254712	1	0	0	0.0042735	0	NA	NA	NA	NA	NA	NA	NA	NA	NA	NA	NA	NA	NA	NA	NA	NA	NA	NA	NA	NA
DEL_7:91335488-91335559	7	91335488	91335559	-72	DEL	0.00176991	6	0.00206897	0.00221239	0	0	NA	NA	NA	NA	NA	NA	NA	NA	NA	NA	NA	NA	NA	NA	NA	NA	NA	NA	NA	NA
DEL_7:91509601-91510400	7	91509601	91510400	-800	DEL	0.000239808	1	0	0	0.004	0	NA	NA	NA	NA	NA	NA	NA	NA	NA	NA	NA	NA	NA	NA	NA	NA	NA	NA	NA	NA
DEL_7:91729124-91731087	7	91729124	91731087	-1964	DEL	0.0148285	64	0.010992	0.01062	0.019084	0.0555556	NA	NA	NA	NA	NA	NA	NA	NA	NA	NA	NA	NA	NA	NA	NA	NA	NA	NA	NA	NA
DEL_7:91901745-91903461	7	91901745	91903461	-1717	DEL	0.000460405	2	0	0	0.00381679	0.00306748	NA	NA	NA	NA	NA	NA	NA	NA	NA	NA	NA	NA	NA	NA	NA	NA	NA	NA	NA	NA
DEL_7:91932992-91935369	7	91932992	91935369	-2378	DEL	0.00484541	21	0.000533903	0.000571429	0.0114504	0.0490798	NA	NA	NA	NA	NA	NA	NA	NA	NA	NA	NA	NA	NA	NA	NA	NA	NA	NA	NA	NA
DEL_7:92374975-92375080	7	92374975	92375080	-106	DEL	0.00191663	8	0	0	0.00806452	0.01875	q21.2	ANKIB1	NM_019004	0	intron11-intron11	CDS	3368	5'							NA					full=1
DEL_7:92598034-92599023	7	92598034	92599023	-990	DEL	0.000467727	2	0	0	0	0.00613497	NA	NA	NA	NA	NA	NA	NA	NA	NA	NA	NA	NA	NA	NA	NA	NA	NA	NA	NA	NA
DEL_7:929981-931470	7	929981	931470	-1490	DEL	0.000244141	1	0.000281373	0.000302115	0	0	p22.3	ADAP1	NM_001284309	0	intron2-intron2	5'UTR	3337	3'							NA					full=3
DEL_7:93059245-93061452	7	93059245	93061452	-2208	DEL	0.000460193	2	0	0	0	0.00613497	NA	NA	NA	NA	NA	NA	NA	NA	NA	NA	NA	NA	NA	NA	NA	NA	NA	NA	NA	NA
DEL_7:9321187-9321316	7	9321187	9321316	-130	DEL	0.000528262	2	0.000611995	0.000654022	0	0	NA	NA	NA	NA	NA	NA	NA	NA	NA	NA	NA	NA	NA	NA	NA	NA	NA	NA	NA	NA
DEL_7:93365006-93371957	7	93365006	93371957	-6952	DEL	0.0210739	73	0.0226046	0.023088	0.0263158	0	NA	NA	NA	NA	NA	NA	NA	NA	NA	NA	NA	NA	NA	NA	NA	NA	NA	NA	NA	NA
DEL_7:9359744-9361209	7	9359744	9361209	-1466	DEL	0.0111505	44	0.0123967	0.0123028	0.00806452	0	NA	NA	NA	NA	NA	NA	NA	NA	NA	NA	NA	NA	NA	NA	NA	NA	NA	NA	NA	NA
DEL_7:93658521-93663430	7	93658521	93663430	-4910	DEL	0.0016129	7	0.000266525	0.000285225	0	0.0184049	NA	NA	NA	NA	NA	NA	NA	NA	NA	NA	NA	NA	NA	NA	NA	NA	NA	NA	NA	NA
DEL_7:93697831-93702970	7	93697831	93702970	-5140	DEL	0.231213	1003	0.242133	0.241153	0.145038	0.174847	NA	NA	NA	NA	NA	NA	NA	NA	NA	NA	NA	NA	NA	NA	NA	NA	NA	NA	NA	NA
DEL_7:93912511-93913228	7	93912511	93913228	-718	DEL	0.62629	2549	0.65313	0.654194	0.516529	0.382979	NA	NA	NA	NA	NA	NA	NA	NA	NA	NA	NA	NA	NA	NA	NA	NA	NA	NA	NA	NA
DEL_7:94019974-94020126	7	94019974	94020126	-153	DEL	0.00114613	4	0	0	0	0.0165289	NA	NA	NA	NA	NA	NA	NA	NA	NA	NA	NA	NA	NA	NA	NA	NA	NA	NA	NA	NA
DEL_7:9411090-9411742	7	9411090	9411742	-653	DEL	0.000397141	1	0.000457457	0.000485909	0	0	NA	NA	NA	NA	NA	NA	NA	NA	NA	NA	NA	NA	NA	NA	NA	NA	NA	NA	NA	NA
DEL_7:94247246-94249672	7	94247246	94249672	-2427	DEL	0.000246548	1	0.000287026	0.000307125	0	0	NA	NA	NA	NA	NA	NA	NA	NA	NA	NA	NA	NA	NA	NA	NA	NA	NA	NA	NA	NA
DEL_7:94263270-94263469	7	94263270	94263469	-200	DEL	0.0318452	107	0.00347464	0.00370096	0.0873786	0.286232	NA	NA	NA	NA	NA	NA	NA	NA	NA	NA	NA	NA	NA	NA	NA	NA	NA	NA	NA	NA
DEL_7:94329020-94329333	7	94329020	94329333	-314	DEL	0.00214592	6	0	0	0.00684932	0.0301205	NA	NA	NA	NA	NA	NA	NA	NA	NA	NA	NA	NA	NA	NA	NA	NA	NA	NA	NA	NA
DEL_7:95042928-95217716	7	95042928	95217716	-174789	DEL	0.000230097	1	0.000266099	0.000284738	0	0	q21.3	PPP1R9A	NM_001166160	13	intron2-intron7	CDS	8244	3'							NA					full=1
DEL_7:95048923-95049054	7	95048923	95049054	-132	DEL	0.00170068	7	0	0	0.00396825	0.01875	q21.3	PPP1R9A	NM_001166160	0	intron2-intron2	CDS	62204	3'							NA					full=1
DEL_7:95082384-95091926	7	95082384	95091926	-9543	DEL	0.00184162	8	0.000266241	0.0002849	0.00381679	0.0184049	q21.3	PPP1R9A	NM_001166160	0	intron2-intron2	CDS	19332	3'							NA					full=1
DEL_7:95384145-95384429	7	95384145	95384429	-285	DEL	0.00204813	8	0.00237671	0.00254291	0	0	q21.3	PON3	NM_000940	0	intron3-intron3	CDS	5724	5'							NA					full=3
DEL_7:9553333-9555945	7	9553333	9555945	-2613	DEL	0.000504796	2	0.000587889	0.000627353	0	0	NA	NA	NA	NA	NA	NA	NA	NA	NA	NA	NA	NA	NA	NA	NA	NA	NA	NA	NA	NA
DEL_7:95640645-95643912	7	95640645	95643912	-3268	DEL	0.000487329	2	0.000567215	0.000303951	0	0	NA	NA	NA	NA	NA	NA	NA	NA	NA	NA	NA	NA	NA	NA	NA	NA	NA	NA	NA	NA
DEL_7:95767097-95767273	7	95767097	95767273	-177	DEL	0.000312695	1	0.000362319	0	0	0	NA	NA	NA	NA	NA	NA	NA	NA	NA	NA	NA	NA	NA	NA	NA	NA	NA	NA	NA	NA
DEL_7:95863300-95863384	7	95863300	95863384	-85	DEL	0.000526316	2	0	0	0	0.00684932	q21.3	DYNC1I1	NM_001135556	0	intron5-intron5	CDS	6498	3'							NA					full=3
DEL_7:96077035-96078148	7	96077035	96078148	-1114	DEL	0.0013973	6	0.00134916	0.00144342	0.00381679	0	q21.3	DYNC1I1	NM_001135556	0	intron15-intron15	CDS	838	5'							NA					full=3
DEL_7:9612396-9617341	7	9612396	9617341	-4946	DEL	0.000464037	2	0.000537057	0.000574383	0	0	NA	NA	NA	NA	NA	NA	NA	NA	NA	NA	NA	NA	NA	NA	NA	NA	NA	NA	NA	NA
DEL_7:96129397-96156642	7	96129397	96156642	-27246	DEL	0.000230627	1	0.000266809	0.000285551	0	0	q21.3	SLC25A13	NM_014251	13	intron13-intron15	CDS	2345	5'		dbVar:nssv17172828	7:96131733-96131891				8	Citrin_deficiency;Citrullinemia;Neonatal_intrahepatic_cholestasis_due_to_citrin_deficiency	603859	Citrullinemia, adult-onset type II, 603471 (3) AR;Citrullinemia, type II, neonatal-onset, 605814 (3) AR	AR	full=3
DEL_7:96154056-96156858	7	96154056	96156858	-2803	DEL	0.00023116	1	0.000267523	0.000286369	0	0	q21.3	SLC25A13	NM_014251	0	intron13-intron13	CDS	7360	3'							NA		603859	Citrullinemia, adult-onset type II, 603471 (3) AR;Citrullinemia, type II, neonatal-onset, 605814 (3) AR	AR	full=3
DEL_7:96223169-96226802	7	96223169	96226802	-3634	DEL	0.000230309	1	0.000266383	0.000285063	0	0	q21.3	SLC25A13	NM_014251	0	intron4-intron4	CDS	7999	5'							NA		603859	Citrullinemia, adult-onset type II, 603471 (3) AR;Citrullinemia, type II, neonatal-onset, 605814 (3) AR	AR	full=3
DEL_7:96289089-96290386	7	96289089	96290386	-1298	DEL	0.000230203	1	0.000266241	0.0002849	0	0	q21.3	SLC25A13	NM_014251	0	intron2-intron2	CDS	6511	5'							NA		603859	Citrullinemia, adult-onset type II, 603471 (3) AR;Citrullinemia, type II, neonatal-onset, 605814 (3) AR	AR	full=3
DEL_7:96339395-96339563	7	96339395	96339563	-169	DEL	0.00290698	12	0	0	0.00787402	0.0322581	NA	NA	NA	NA	NA	NA	NA	NA	NA	NA	NA	NA	NA	NA	NA	NA	NA	NA	NA	NA
DEL_7:96353233-96354035	7	96353233	96354035	-803	DEL	0.00566038	24	0.00599455	0.00583431	0.00393701	0.00316456	NA	NA	NA	NA	NA	NA	NA	NA	NA	NA	NA	NA	NA	NA	NA	NA	NA	NA	NA	NA
DEL_7:96487066-96488084	7	96487066	96488084	-1019	DEL	0.0133971	56	0.00111049	0.00118906	0.0232558	0.14375	q21.3	SEM1	NR_163948	0	intron2-intron2	UTR	649	3'							NA					full=1
DEL_7:96630785-96630858	7	96630785	96630858	-74	DEL	0.00104603	4	0	0	0	0.0134228	q21.3	SEM1	NR_163950	0	intron3-intron3	UTR	6381	5'							NA					full=1
DEL_7:9671879-9672013	7	9671879	9672013	-135	DEL	0.000242248	1	0	0	0	0.00316456	NA	NA	NA	NA	NA	NA	NA	NA	NA	NA	NA	NA	NA	NA	NA	NA	NA	NA	NA	NA
DEL_7:96805970-96808537	7	96805970	96808537	-2568	DEL	0.00233318	10	0.00270416	0.00289519	0	0	NA	NA	NA	NA	NA	NA	NA	NA	NA	NA	NA	NA	NA	NA	NA	NA	NA	NA	NA	NA
DEL_7:96876233-96876312	7	96876233	96876312	-80	DEL	0.290665	1040	0.29118	0.293832	0.299065	0.278571	NA	NA	NA	NA	NA	NA	NA	NA	NA	NA	NA	NA	NA	NA	NA	NA	NA	NA	NA	NA
DEL_7:96882180-96882718	7	96882180	96882718	-539	DEL	0.000933707	4	0.00108167	0.000868056	0	0	NA	NA	NA	NA	NA	NA	NA	NA	NA	NA	NA	NA	NA	NA	NA	NA	NA	NA	NA	NA
DEL_7:96913819-96917287	7	96913819	96917287	-3469	DEL	0.319431	1348	0.323739	0.322268	0.36	0.23913	NA	NA	NA	NA	NA	NA	NA	NA	NA	NA	NA	NA	NA	NA	NA	NA	NA	NA	NA	NA
DEL_7:96913971-96917286	7	96913971	96917286	-3316	DEL	0.323475	1400	0.32754	0.326274	0.366412	0.242331	NA	NA	NA	NA	NA	NA	NA	NA	NA	NA	NA	NA	NA	NA	NA	NA	NA	NA	NA	NA
DEL_7:97104743-97107854	7	97104743	97107854	-3112	DEL	0.00323774	14	0.00374131	0.00400458	0	0	NA	NA	NA	NA	NA	NA	NA	NA	NA	NA	NA	NA	NA	NA	NA	NA	NA	NA	NA	NA
DEL_7:97265419-97265662	7	97265419	97265662	-244	DEL	0.225278	688	0.213483	0.211952	0.267442	0.339623	NA	NA	NA	NA	NA	NA	NA	NA	NA	NA	NA	NA	NA	NA	NA	NA	NA	NA	NA	NA
DEL_7:97289899-97290215	7	97289899	97290215	-317	DEL	0.00742574	30	0	0	0.00847458	0.0909091	NA	NA	NA	NA	NA	NA	NA	NA	NA	NA	NA	NA	NA	NA	NA	NA	NA	NA	NA	NA
DEL_7:97493408-97493484	7	97493408	97493484	-77	DEL	0.000242601	1	0	0	0	0.00320513	NA	NA	NA	NA	NA	NA	NA	NA	NA	NA	NA	NA	NA	NA	NA	NA	NA	NA	NA	NA
DEL_7:97765789-97773328	7	97765789	97773328	-7540	DEL	0.143022	621	0.154768	0.154219	0.0763359	0.0613497	NA	NA	NA	NA	NA	NA	NA	NA	NA	NA	NA	NA	NA	NA	NA	NA	NA	NA	NA	NA
DEL_7:97867020-97867351	7	97867020	97867351	-332	DEL	0.0780404	317	0.0857143	0.0849172	0.0551181	0.00974026	q21.3	CZ1P-ASNS	NR_147989	0	intron9-intron9	UTR	1556	5'							NA					full=1
DEL_7:97867020-97867351	7	97867020	97867351	-332	DEL	0.0780404	317	0.0857143	0.0849172	0.0551181	0.00974026	q21.3	ASNS	NM_001178075	0	intron3-intron3	CDS	1556	5'							NA		108370	Asparagine synthetase deficiency, 615574 (3) AR	AR	full=1
DEL_7:98026461-98028272	7	98026461	98028272	-1812	DEL	0.128837	554	0.140086	0.138697	0.0648855	0.0521472	NA	NA	NA	NA	NA	NA	NA	NA	NA	NA	NA	NA	NA	NA	NA	NA	NA	NA	NA	NA
DEL_7:98070814-98086419	7	98070814	98086419	-15606	DEL	0.00069029	3	0.000798297	0.000854214	0	0	NA	NA	NA	NA	NA	NA	NA	NA	NA	NA	NA	NA	NA	NA	NA	NA	NA	NA	NA	NA
DEL_7:98213894-98214475	7	98213894	98214475	-582	DEL	0.000462963	2	0	0	0.00775194	0	q21.3	BHLHA15	NM_177455	0	exon2-exon2	3'UTR	1639	3'							NA					full=3
DEL_7:98273244-98275605	7	98273244	98275605	-2362	DEL	0.000230097	1	0.000266099	0.000284738	0	0	NA	NA	NA	NA	NA	NA	NA	NA	NA	NA	NA	NA	NA	NA	NA	NA	NA	NA	NA	NA
DEL_7:98364312-98364662	7	98364312	98364662	-351	DEL	0.00023753	1	0.000275179	0.000294811	0	0	q21.3	BAIAP2L1	NM_018842	0	intron1-intron1	CDS	1880	3'							NA					full=3
DEL_7:98386878-98391055	7	98386878	98391055	-4178	DEL	0.000461255	2	0.000533618	0.000571102	0	0	q21.3	BAIAP2L1	NM_018842	0	intron1-intron1	CDS	9746	5'							NA					full=3
DEL_7:98386980-98391053	7	98386980	98391053	-4074	DEL	0.000461255	2	0.000533618	0.000571102	0	0	q21.3	BAIAP2L1	NM_018842	0	intron1-intron1	CDS	9748	5'							NA					full=3
DEL_7:9846436-9846694	7	9846436	9846694	-259	DEL	0.301045	864	0.311901	0.310799	0.290541	0.183486	NA	NA	NA	NA	NA	NA	NA	NA	NA	NA	NA	NA	NA	NA	NA	NA	NA	NA	NA	NA
DEL_7:98534008-98696028	7	98534008	98696028	-162021	DEL	0.000230097	1	0.000266099	0.000284738	0	0	q22.1	NPTX2	NM_002523	100	txStart-txEnd	5'UTR-3'UTR	NA								NA					full=3
DEL_7:98567672-98571022	7	98567672	98571022	-3351	DEL	0.000690608	3	0.000798722	0.000854701	0	0	NA	NA	NA	NA	NA	NA	NA	NA	NA	NA	NA	NA	NA	NA	NA	NA	NA	NA	NA	NA
DEL_7:98567674-98568987	7	98567674	98568987	-1314	DEL	0.000691563	3	0.0008	0.000856164	0	0	NA	NA	NA	NA	NA	NA	NA	NA	NA	NA	NA	NA	NA	NA	NA	NA	NA	NA	NA	NA
DEL_7:98599230-98601439	7	98599230	98601439	-2210	DEL	0.014808	64	0.00588865	0.00573066	0.0458015	0.0925926	NA	NA	NA	NA	NA	NA	NA	NA	NA	NA	NA	NA	NA	NA	NA	NA	NA	NA	NA	NA
DEL_7:98839485-98839620	7	98839485	98839620	-136	DEL	0.0111347	42	0.00426309	0.00391645	0.0544554	0.0594406	NA	NA	NA	NA	NA	NA	NA	NA	NA	NA	NA	NA	NA	NA	NA	NA	NA	NA	NA	NA
DEL_7:9889470-9892731	7	9889470	9892731	-3262	DEL	0.000234192	1	0.000271592	0.000290698	0	0	NA	NA	NA	NA	NA	NA	NA	NA	NA	NA	NA	NA	NA	NA	NA	NA	NA	NA	NA	NA
DEL_7:99112794-99113599	7	99112794	99113599	-806	DEL	0.000231589	1	0.000267809	0.000286697	0	0	q22.1	SMURF1	NM_001199847	0	intron1-intron1	CDS	30126	5'							NA					full=3
DEL_7:99434021-99434079	7	99434021	99434079	-59	DEL	0.0340044	125	0.0294118	0.0293522	0.0384615	0.0821429	q22.1	PTCD1	NM_015545	0	intron2-intron2	CDS	603	3'							NA					full=1
DEL_7:99434021-99434079	7	99434021	99434079	-59	DEL	0.0340044	125	0.0294118	0.0293522	0.0384615	0.0821429	q22.1	ATP5MF-PTCD1	NM_001198879	0	intron3-intron3	CDS	603	3'							NA					full=1
DEL_7:99491930-99492453	7	99491930	99492453	-524	DEL	0.00217812	9	0.00250836	0.00268336	0	0	q22.1	ZNF394	NM_001345968	0	intron2-intron2	CDS	4967	3'							NA					full=1
DEL_7:9954976-9962110	7	9954976	9962110	-7135	DEL	0.000460617	2	0.000532765	0.000570125	0	0	NA	NA	NA	NA	NA	NA	NA	NA	NA	NA	NA	NA	NA	NA	NA	NA	NA	NA	NA	NA
DEL_7:99603242-99603312	7	99603242	99603312	-71	DEL	0.000243427	1	0.000281373	0.000301568	0	0	q22.1	TMEM225B	NM_001195541	0	intron2-intron2	5'UTR	1073	3'							NA					full=3
DEL_7:99610771-99611707	7	99610771	99611707	-937	DEL	0.000690926	3	0.000266383	0.000285063	0.00763359	0	q22.1	TMEM225B	NM_001195541	0	exon6-txEnd	3'UTR	379	3'							NA					full=3
DEL_7:99863766-99865940	7	99863766	99865940	-2175	DEL	0.0251196	105	0.00166482	0.00148898	0.0697674	0.254717	q22.1	CYP3A43	NM_001278921	2	intron9-exon10	CDS	35	3'							NA					full=1
DEL_8:100364423-100365411	8	100364423	100365411	-989	DEL	0.00117151	5	0.000815217	0.0008726	0.00763359	0	NA	NA	NA	NA	NA	NA	NA	NA	NA	NA	NA	NA	NA	NA	NA	NA	NA	NA	NA	NA
DEL_8:100428486-100429675	8	100428486	100429675	-1190	DEL	0.00694802	27	0.0077381	0.0083014	0	0.00344828	NA	NA	NA	NA	NA	NA	NA	NA	NA	NA	NA	NA	NA	NA	NA	NA	NA	NA	NA	NA
DEL_8:100573158-100573234	8	100573158	100573234	-77	DEL	0.00292398	12	0	0	0.00403226	0.0359477	q22.3	SNX31	NM_001363720	0	exon11-exon11	3'UTR	726	3'	NA						NA					full=3
DEL_8:100598470-100598722	8	100598470	100598722	-253	DEL	0.00211566	9	0	0	0	0.0288462	q22.3	SNX31	NM_001363720	0	intron6-intron6	CDS	1626	5'	NA						NA					full=1
DEL_8:100745676-100745734	8	100745676	100745734	-59	DEL	0.000994036	4	0	0	0.00833333	0.00666667	NA	NA	NA	NA	NA	NA	NA	NA	NA	NA	NA	NA	NA	NA	NA	NA	NA	NA	NA	NA
DEL_8:100945814-100946693	8	100945814	100946693	-880	DEL	0.000232126	1	0	0	0.00381679	0	q22.3	YWHAZ	NM_001135702	0	intron2-intron2	CDS	1902	5'	NA						NA					full=3
DEL_8:100967660-100985712	8	100967660	100985712	-18053	DEL	0.000460405	2	0	0	0.00381679	0.00308642	NA	NA	NA	NA	NA	NA	NA	NA	NA	NA	NA	NA	NA	NA	NA	NA	NA	NA	NA	NA
DEL_8:101004958-101005144	8	101004958	101005144	-187	DEL	0.0185096	77	0.0205784	0.0199405	0.0119048	0	NA	NA	NA	NA	NA	NA	NA	NA	NA	NA	NA	NA	NA	NA	NA	NA	NA	NA	NA	NA
DEL_8:101392411-101395996	8	101392411	101395996	-3586	DEL	0.000231267	1	0.000267666	0.000286533	0	0	NA	NA	NA	NA	NA	NA	NA	NA	NA	NA	NA	NA	NA	NA	NA	NA	NA	NA	NA	NA
DEL_8:101395115-101397428	8	101395115	101397428	-2314	DEL	0.000464253	2	0.000537634	0.000575705	0	0	NA	NA	NA	NA	NA	NA	NA	NA	NA	NA	NA	NA	NA	NA	NA	NA	NA	NA	NA	NA
DEL_8:101608719-101614564	8	101608719	101614564	-5846	DEL	0.0116059	49	0.000823723	0.000587544	0.0307692	0.11875	q22.3	GRHL2	NM_001330593	0	intron8-intron8	CDS	4974	3'	NA						NA		608576	Corneal dystrophy, posterior polymorphous, 4, 618031 (3) AD;Deafness, AD 28, 608641 (3) AD;Ectodermal dysplasia/short stature syndrome, 616029 (3) AR	AD;AR	full=1
DEL_8:102041730-102044489	8	102041730	102044489	-2760	DEL	0.00304414	12	0.000589623	0.000632511	0.00406504	0.0296053	q22.3	NCALD	NM_001040624	0	intron1-intron1	5'UTR	12634	3'	NA						NA					full=3
DEL_8:102099224-102099278	8	102099224	102099278	-55	DEL	0.000254582	1	0.000296209	0.000317259	0	0	q22.3	NCALD	NM_001040624	0	intron1-intron1	5'UTR	24958	5'	NA						NA					full=3
DEL_8:102118697-102118751	8	102118697	102118751	-55	DEL	0.00273768	11	0.00259665	0.00246305	0.008	0	q22.3	NCALD	NM_001040624	0	intron1-intron1	5'UTR	5485	5'	NA						NA					full=1
DEL_8:102275908-102276606	8	102275908	102276606	-699	DEL	0.000471032	2	0.000545256	0.000584454	0	0	q22.3	UBR5	NM_001282873	0	intron45-intron45	CDS	80	3'	NA						NA					full=3
DEL_8:1023588-1023644	8	1023588	1023644	-57	DEL	0.000320102	1	0.000368189	0.000395257	0	0	p23.3	DLGAP2	NR_073397	0	intron3-intron3	UTR	113654	3'	NA						NA					full=3
DEL_8:102558704-102560294	8	102558704	102560294	-1591	DEL	0.00414747	18	0	0	0.00763359	0.0490798	q22.3	ODF1	NM_024410	0	intron1-intron1	CDS	157	3'	NA						NA					full=3
DEL_8:102606204-102608626	8	102606204	102608626	-2423	DEL	0.000230415	1	0.000266525	0.000285225	0	0	NA	NA	NA	NA	NA	NA	NA	NA	NA	NA	NA	NA	NA	NA	NA	NA	NA	NA	NA	NA
DEL_8:102706161-102716202	8	102706161	102716202	-10042	DEL	0.00368664	16	0.00426439	0.00399315	0	0	NA	NA	NA	NA	NA	NA	NA	NA	NA	NA	NA	NA	NA	NA	NA	NA	NA	NA	NA	NA
DEL_8:10277543-10277632	8	10277543	10277632	-90	DEL	0.00024426	1	0.000282805	0	0	0	p23.1	MSRA	NM_001135670	0	intron2-intron2	CDS	23901	3'	NA						NA					full=3
DEL_8:1029542-1029625	8	1029542	1029625	-84	DEL	0.0169661	68	0.00947187	0.00952088	0.0168067	0.108392	p23.3	DLGAP2	NR_073397	0	intron3-intron3	UTR	107673	3'	NA						NA					full=3
DEL_8:102982544-102984368	8	102982544	102984368	-1825	DEL	0.114815	496	0.119583	0.120561	0.110687	0.0625	NA	NA	NA	NA	NA	NA	NA	NA	NA	NA	NA	NA	NA	NA	NA	NA	NA	NA	NA	NA
DEL_8:103001939-103002286	8	103001939	103002286	-348	DEL	0.00326469	13	0.000291375	0.000311915	0.0275591	0.0168919	NA	NA	NA	NA	NA	NA	NA	NA	NA	NA	NA	NA	NA	NA	NA	NA	NA	NA	NA	NA
DEL_8:103119910-103123426	8	103119910	103123426	-3517	DEL	0.000460193	2	0	0	0	0.00613497	q22.3	LINC01181	NR_145429	0	txStart-intron1	UTR	2213	5'	NA						NA					full=3
DEL_8:103232712-103233907	8	103232712	103233907	-1196	DEL	0.000471254	2	0.000546448	0.000584454	0	0	NA	NA	NA	NA	NA	NA	NA	NA	NA	NA	NA	NA	NA	NA	NA	NA	NA	NA	NA	NA
DEL_8:103281834-103283407	8	103281834	103283407	-1574	DEL	0.00023116	1	0.000267523	0.000286369	0	0	q22.3	LOC105369147	NR_148213	0	intron2-intron2	UTR	2430	5'	NA						NA					full=3
DEL_8:103352452-103358116	8	103352452	103358116	-5665	DEL	0.000708215	3	0.000821468	0.000878735	0	0	NA	NA	NA	NA	NA	NA	NA	NA	NA	NA	NA	NA	NA	NA	NA	NA	NA	NA	NA	NA
DEL_8:103370687-103371087	8	103370687	103371087	-401	DEL	0.924387	3692	0.929896	0.928837	0.926087	0.862179	NA	NA	NA	NA	NA	NA	NA	NA	NA	NA	NA	NA	NA	NA	NA	NA	NA	NA	NA	NA
DEL_8:103546115-103546170	8	103546115	103546170	-56	DEL	0.000516529	2	0.000597015	0.000637755	0	0	q22.3	RIMS2	NM_001100117	0	intron1-intron1	CDS	45053	5'	NA						NA		606630	Cone-rod synaptic disorder syndrome, congenital nonprogressive, 618970 (3) AR	AR	full=3
DEL_8:103746255-103751923	8	103746255	103751923	-5669	DEL	0.00115207	5	0	0	0	0.0153374	q22.3	RIMS2	NM_001100117	0	intron2-intron2	CDS	14303	3'	NA						NA		606630	Cone-rod synaptic disorder syndrome, congenital nonprogressive, 618970 (3) AR	AR	full=3
DEL_8:10434056-10435427	8	10434056	10435427	-1372	DEL	0.00322581	14	0.00186468	0.00199544	0.0153846	0.00920245	NA	NA	NA	NA	NA	NA	NA	NA	NA	NA	NA	NA	NA	NA	NA	NA	NA	NA	NA	NA
DEL_8:104755931-104756241	8	104755931	104756241	-311	DEL	0.000476872	2	0	0	0	0.00636943	NA	NA	NA	NA	NA	NA	NA	NA	NA	NA	NA	NA	NA	NA	NA	NA	NA	NA	NA	NA
DEL_8:104775819-104777366	8	104775819	104777366	-1548	DEL	0.000488759	2	0.000567215	0.000607165	0	0	NA	NA	NA	NA	NA	NA	NA	NA	NA	NA	NA	NA	NA	NA	NA	NA	NA	NA	NA	NA
DEL_8:1048864-1049912	8	1048864	1049912	-1049	DEL	0.000230097	1	0.000266099	0.000284738	0	0	p23.3	DLGAP2	NR_073397	0	intron3-intron3	UTR	87386	3'	NA						NA					full=3
DEL_8:104968516-104968637	8	104968516	104968637	-122	DEL	0.0039557	15	0.00460688	0.00490838	0	0	NA	NA	NA	NA	NA	NA	NA	NA	NA	NA	NA	NA	NA	NA	NA	NA	NA	NA	NA	NA
DEL_8:105361798-105362538	8	105361798	105362538	-741	DEL	0.00025974	1	0	0	0.00416667	0	q23.1	ZFPM2	NM_001362836	0	intron1-intron1	CDS	42817	5'	NA						NA		603693	46XY sex reversal 9, 616067 (3) AD;Diaphragmatic hernia 3, 610187 (3);Tetralogy of Fallot, 187500 (3) AD	AD	full=3
DEL_8:105567422-105568397	8	105567422	105568397	-976	DEL	0.00058651	2	0	0	0.00458716	0.0037037	q23.1	ZFPM2	NM_001362836	0	intron3-intron3	CDS	5941	5'	NA						NA		603693	46XY sex reversal 9, 616067 (3) AD;Diaphragmatic hernia 3, 610187 (3);Tetralogy of Fallot, 187500 (3) AD	AD	full=3
DEL_8:1056529-1056841	8	1056529	1056841	-313	DEL	0.000232666	1	0	0	0	0.00308642	p23.3	DLGAP2	NR_073397	0	intron3-intron3	UTR	80457	3'	NA						NA					full=3
DEL_8:105691220-105691547	8	105691220	105691547	-328	DEL	0.121889	333	0.11304	0.112477	0.126263	0.238372	q23.1	ZFPM2	NM_001362836	0	intron4-intron4	CDS	56863	5'	NA						NA		603693	46XY sex reversal 9, 616067 (3) AD;Diaphragmatic hernia 3, 610187 (3);Tetralogy of Fallot, 187500 (3) AD	AD	full=3
DEL_8:105784303-105785078	8	105784303	105785078	-776	DEL	0.0324455	134	0.003367	0.0036036	0.0736434	0.334416	q23.1	ZFPM2-AS1	NR_125796	0	exon6-intron6	UTR	17	5'	NA						NA					full=1
DEL_8:105784303-105785078	8	105784303	105785078	-776	DEL	0.0324455	134	0.003367	0.0036036	0.0736434	0.334416	q23.1	ZFPM2	NM_001362836	0	intron4-intron4	CDS	3639	3'	NA						NA		603693	46XY sex reversal 9, 616067 (3) AD;Diaphragmatic hernia 3, 610187 (3);Tetralogy of Fallot, 187500 (3) AD	AD	full=1
DEL_8:10596615-10612424	8	10596615	10612424	-15810	DEL	0.000460405	2	0.000532481	0.0002849	0	0	p23.1	RP1L1	NM_178857	76	exon4-txEnd	CDS-3'UTR	922	3'	NA						5	Retinal_dystrophy;Retinitis_pigmentosa;Retinitis_pigmentosa_88	608581	Occult macular dystrophy, 613587 (3) AD;Retinitis pigmentosa 88, 618826 (3) AR	AD;AR	full=4
DEL_8:106009347-106009402	8	106009347	106009402	-56	DEL	0.465706	1616	0.476333	0.477044	0.425926	0.374016	q23.1	ZFPM2-AS1	NR_125796	0	intron2-intron2	UTR	49678	5'	NA						NA					full=1
DEL_8:106043167-106043390	8	106043167	106043390	-224	DEL	0.00277778	7	0	0	0	0.0384615	q23.1	ZFPM2-AS1	NR_125796	0	intron2-intron2	UTR	15690	5'	NA						NA					full=3
DEL_8:106075243-106078569	8	106075243	106078569	-3327	DEL	0.00603732	22	0.00678295	0.00656985	0	0.00328947	NA	NA	NA	NA	NA	NA	NA	NA	NA	NA	NA	NA	NA	NA	NA	NA	NA	NA	NA	NA
DEL_8:10615655-10622248	8	10615655	10622248	-6594	DEL	0.000461467	2	0.000533903	0.000571429	0	0	p23.1	RP1L1	NM_178857	1	intron2-intron3	CDS	344	5'	NA						1	Occult_macular_dystrophy	608581	Occult macular dystrophy, 613587 (3) AD;Retinitis pigmentosa 88, 618826 (3) AR	AD;AR	full=4
DEL_8:106185850-106191144	8	106185850	106191144	-5295	DEL	0.000236183	1	0.000273973	0.000293427	0	0	NA	NA	NA	NA	NA	NA	NA	NA	NA	NA	NA	NA	NA	NA	NA	NA	NA	NA	NA	NA
DEL_8:106222002-106223745	8	106222002	106223745	-1744	DEL	0.00604651	26	0.000537924	0.000575705	0.00384615	0.0714286	NA	NA	NA	NA	NA	NA	NA	NA	NA	NA	NA	NA	NA	NA	NA	NA	NA	NA	NA	NA
DEL_8:106286214-106286484	8	106286214	106286484	-271	DEL	0.00368481	13	0.000994695	0.00106762	0.00877193	0.028169	q23.1	OXR1	NM_001198533	0	intron1-intron1	5'UTR	15847	5'	NA						NA		605609	Cerebellar hypoplasia/atrophy, epilepsy, and global developmental delay, 213000 (3) AR	AR	full=3
DEL_8:106387486-106391501	8	106387486	106391501	-4016	DEL	0.00069735	3	0.00080732	0.000864055	0	0	q23.1	OXR1	NM_001198533	0	intron2-intron2	CDS	27850	5'	NA						NA		605609	Cerebellar hypoplasia/atrophy, epilepsy, and global developmental delay, 213000 (3) AR	AR	full=3
DEL_8:106498865-106499191	8	106498865	106499191	-327	DEL	0.753074	2940	0.745255	0.745385	0.830579	0.77931	q23.1	OXR1	NM_001198533	0	intron2-intron2	CDS	19751	3'	NA						NA		605609	Cerebellar hypoplasia/atrophy, epilepsy, and global developmental delay, 213000 (3) AR	AR	full=3
DEL_8:106671533-106672839	8	106671533	106672839	-1307	DEL	0.000285551	1	0.000331126	0.000354108	0	0	q23.1	OXR1	NM_001198533	0	intron3-intron3	CDS	6370	3'	NA						NA		605609	Cerebellar hypoplasia/atrophy, epilepsy, and global developmental delay, 213000 (3) AR	AR	full=3
DEL_8:106716327-106716658	8	106716327	106716658	-332	DEL	0.563767	2113	0.558824	0.559618	0.55	0.636364	q23.1	OXR1	NM_001198533	0	intron11-intron11	CDS	2342	5'	NA						NA		605609	Cerebellar hypoplasia/atrophy, epilepsy, and global developmental delay, 213000 (3) AR	AR	full=3
DEL_8:106771160-106775842	8	106771160	106775842	-4683	DEL	0.00895804	38	0.00983069	0.00906963	0.00775194	0	NA	NA	NA	NA	NA	NA	NA	NA	NA	NA	NA	NA	NA	NA	NA	NA	NA	NA	NA	NA
DEL_8:106818603-106818679	8	106818603	106818679	-77	DEL	0.00511654	18	0	0	0.00454545	0.0648855	NA	NA	NA	NA	NA	NA	NA	NA	NA	NA	NA	NA	NA	NA	NA	NA	NA	NA	NA	NA
DEL_8:106837234-106838748	8	106837234	106838748	-1515	DEL	0.000230734	1	0.000266951	0.000285551	0	0	NA	NA	NA	NA	NA	NA	NA	NA	NA	NA	NA	NA	NA	NA	NA	NA	NA	NA	NA	NA
DEL_8:106845100-106849932	8	106845100	106849932	-4833	DEL	0.00811688	35	0.000536769	0.000574713	0.0346154	0.0736196	NA	NA	NA	NA	NA	NA	NA	NA	NA	NA	NA	NA	NA	NA	NA	NA	NA	NA	NA	NA
DEL_8:107122788-107124357	8	107122788	107124357	-1570	DEL	0.00554273	24	0	0	0.019084	0.058642	NA	NA	NA	NA	NA	NA	NA	NA	NA	NA	NA	NA	NA	NA	NA	NA	NA	NA	NA	NA
DEL_8:107483426-107483918	8	107483426	107483918	-493	DEL	0.00555019	23	0.00644258	0.00660661	0	0	q23.1	ANGPT1	NM_001146	0	intron1-intron1	CDS	13343	5'	NA						NA		601667	?Angioedema, hereditary, 5, 619361 (3) AD	AD	full=3
DEL_8:107492590-107494136	8	107492590	107494136	-1547	DEL	0.0466141	201	0.0464554	0.0460035	0.0305344	0.0613497	q23.1	ANGPT1	NM_001146	0	intron1-intron1	CDS	3125	5'	NA						NA		601667	?Angioedema, hereditary, 5, 619361 (3) AD	AD	full=3
DEL_8:107500814-107501795	8	107500814	107501795	-982	DEL	0.000466853	2	0	0	0	0.00613497	NA	NA	NA	NA	NA	NA	NA	NA	NA	NA	NA	NA	NA	NA	NA	NA	NA	NA	NA	NA
DEL_8:107578503-107582958	8	107578503	107582958	-4456	DEL	0.187833	775	0.192586	0.192789	0.134454	0.173333	NA	NA	NA	NA	NA	NA	NA	NA	NA	NA	NA	NA	NA	NA	NA	NA	NA	NA	NA	NA
DEL_8:107609232-107609802	8	107609232	107609802	-571	DEL	0.00369857	16	0.00427807	0.00457928	0	0	NA	NA	NA	NA	NA	NA	NA	NA	NA	NA	NA	NA	NA	NA	NA	NA	NA	NA	NA	NA
DEL_8:107769192-107770190	8	107769192	107770190	-999	DEL	0.0350467	120	0.0324544	0.031861	0.0283019	0.0708661	NA	NA	NA	NA	NA	NA	NA	NA	NA	NA	NA	NA	NA	NA	NA	NA	NA	NA	NA	NA
DEL_8:108132015-108132131	8	108132015	108132131	-117	DEL	0.000250501	1	0.000291375	0.000310559	0	0	NA	NA	NA	NA	NA	NA	NA	NA	NA	NA	NA	NA	NA	NA	NA	NA	NA	NA	NA	NA
DEL_8:108223721-108225928	8	108223721	108225928	-2208	DEL	0.00369004	16	0	0	0	0.0493827	q23.1	EIF3E	NM_001568	0	intron7-intron7	CDS	2338	5'	NA						NA					full=3
DEL_8:108264566-108267950	8	108264566	108267950	-3385	DEL	0.00288323	12	0.00334262	0.00327771	0	0	NA	NA	NA	NA	NA	NA	NA	NA	NA	NA	NA	NA	NA	NA	NA	NA	NA	NA	NA	NA
DEL_8:108264573-108272471	8	108264573	108272471	-7899	DEL	0.00266861	11	0.00309162	0.00300661	0	0	NA	NA	NA	NA	NA	NA	NA	NA	NA	NA	NA	NA	NA	NA	NA	NA	NA	NA	NA	NA
DEL_8:108268076-108272471	8	108268076	108272471	-4396	DEL	0.00270803	11	0.00314106	0.00305623	0	0	NA	NA	NA	NA	NA	NA	NA	NA	NA	NA	NA	NA	NA	NA	NA	NA	NA	NA	NA	NA
DEL_8:108451308-108451675	8	108451308	108451675	-368	DEL	0.000235849	1	0	0	0	0.00322581	q23.1	EMC2	NM_001329494	0	intron3-intron3	CDS	816	5'	NA						NA					full=3
DEL_8:108492345-108492455	8	108492345	108492455	-111	DEL	0.000621504	2	0	0	0	0.00729927	NA	NA	NA	NA	NA	NA	NA	NA	NA	NA	NA	NA	NA	NA	NA	NA	NA	NA	NA	NA
DEL_8:108515950-108523612	8	108515950	108523612	-7663	DEL	0.000468165	2	0.000542005	0.000580383	0	0	NA	NA	NA	NA	NA	NA	NA	NA	NA	NA	NA	NA	NA	NA	NA	NA	NA	NA	NA	NA
DEL_8:108600977-108601082	8	108600977	108601082	-106	DEL	0.00716146	22	0.00759301	0.00693878	0.0102041	0	NA	NA	NA	NA	NA	NA	NA	NA	NA	NA	NA	NA	NA	NA	NA	NA	NA	NA	NA	NA
DEL_8:108886540-108887766	8	108886540	108887766	-1227	DEL	0.00247525	8	0.00290487	0.00310078	0	0	NA	NA	NA	NA	NA	NA	NA	NA	NA	NA	NA	NA	NA	NA	NA	NA	NA	NA	NA	NA
DEL_8:109070048-109070137	8	109070048	109070137	-90	DEL	0.000697837	2	0	0	0	0.00952381	NA	NA	NA	NA	NA	NA	NA	NA	NA	NA	NA	NA	NA	NA	NA	NA	NA	NA	NA	NA
DEL_8:109222490-109222824	8	109222490	109222824	-335	DEL	0.355012	1452	0.37791	0.376979	0.224409	0.203822	NA	NA	NA	NA	NA	NA	NA	NA	NA	NA	NA	NA	NA	NA	NA	NA	NA	NA	NA	NA
DEL_8:109498078-109498401	8	109498078	109498401	-324	DEL	0.536274	1641	0.524027	0.52623	0.550562	0.65	q23.1	PKHD1L1	NM_177531	0	intron65-intron65	CDS	60	3'	NA						NA					full=3
DEL_8:109604063-109604235	8	109604063	109604235	-173	DEL	0.000237304	1	0.000274123	0.000293427	0	0	q23.2	SYBU	NM_001330596	0	intron1-intron1	CDS	3675	5'	NA						NA					full=3
DEL_8:1096951-1097889	8	1096951	1097889	-939	DEL	0.105973	440	0.0964719	0.0958137	0.164	0.178832	p23.3	DLGAP2	NR_073397	0	intron3-intron3	UTR	39409	3'	NA						NA					full=1
DEL_8:1097090-1098001	8	1097090	1098001	-912	DEL	0.109549	452	0.0987172	0.0979104	0.169355	0.191781	p23.3	DLGAP2	NR_073397	0	intron3-intron3	UTR	39297	3'	NA						NA					full=1
DEL_8:1097105-1097835	8	1097105	1097835	-731	DEL	0.0995215	416	0.0915068	0.0904287	0.150407	0.158451	p23.3	DLGAP2	NR_073397	0	intron3-intron3	UTR	39463	3'	NA						NA					full=1
DEL_8:1097114-1098084	8	1097114	1098084	-971	DEL	0.103635	422	0.0941375	0.0933535	0.159836	0.175	p23.3	DLGAP2	NR_073397	0	intron3-intron3	UTR	39214	3'	NA						NA					full=1
DEL_8:1097309-1097985	8	1097309	1097985	-677	DEL	0.0912445	371	0.0828652	0.08213	0.139831	0.159259	p23.3	DLGAP2	NR_073397	0	intron3-intron3	UTR	39313	3'	NA						NA					full=1
DEL_8:110481925-110487525	8	110481925	110487525	-5601	DEL	0.00192123	8	0.00223464	0.0020908	0	0	NA	NA	NA	NA	NA	NA	NA	NA	NA	NA	NA	NA	NA	NA	NA	NA	NA	NA	NA	NA
DEL_8:110497984-110503622	8	110497984	110503622	-5639	DEL	0.000230097	1	0.000266099	0	0	0	NA	NA	NA	NA	NA	NA	NA	NA	NA	NA	NA	NA	NA	NA	NA	NA	NA	NA	NA	NA
DEL_8:11068126-11069652	8	11068126	11069652	-1527	DEL	0.000230097	1	0.000266099	0.000284738	0	0	p23.1	XKR6	NM_173683	0	intron1-intron1	CDS	130923	5'	NA						NA					full=3
DEL_8:110822301-110822355	8	110822301	110822355	-55	DEL	0.0384388	130	0.0349239	0.034789	0.0330189	0.0791367	NA	NA	NA	NA	NA	NA	NA	NA	NA	NA	NA	NA	NA	NA	NA	NA	NA	NA	NA	NA
DEL_8:110851283-110852923	8	110851283	110852923	-1641	DEL	0.000236407	1	0.000273823	0.000293083	0	0	NA	NA	NA	NA	NA	NA	NA	NA	NA	NA	NA	NA	NA	NA	NA	NA	NA	NA	NA	NA
DEL_8:110927749-110931955	8	110927749	110931955	-4207	DEL	0.00580169	22	0	0	0.00413223	0.0686275	NA	NA	NA	NA	NA	NA	NA	NA	NA	NA	NA	NA	NA	NA	NA	NA	NA	NA	NA	NA
DEL_8:111207761-111209110	8	111207761	111209110	-1350	DEL	0.00287908	9	0.00223714	0.00237718	0.00515464	0.008	q23.3	LINC01609	NR_125418	0	intron1-intron1	UTR	26971	5'	NA						NA					full=3
DEL_8:111281822-111284911	8	111281822	111284911	-3090	DEL	0.636597	2731	0.675391	0.676488	0.596154	0.225309	NA	NA	NA	NA	NA	NA	NA	NA	NA	NA	NA	NA	NA	NA	NA	NA	NA	NA	NA	NA
DEL_8:111291735-111291817	8	111291735	111291817	-83	DEL	0.00255102	10	0.00266115	0.0028445	0.00413223	0	NA	NA	NA	NA	NA	NA	NA	NA	NA	NA	NA	NA	NA	NA	NA	NA	NA	NA	NA	NA
DEL_8:111552447-111560149	8	111552447	111560149	-7703	DEL	0.000231696	1	0.000267953	0.000286862	0	0	NA	NA	NA	NA	NA	NA	NA	NA	NA	NA	NA	NA	NA	NA	NA	NA	NA	NA	NA	NA
DEL_8:111651637-111653072	8	111651637	111653072	-1436	DEL	0.000230734	1	0.000266525	0.000285063	0	0	NA	NA	NA	NA	NA	NA	NA	NA	NA	NA	NA	NA	NA	NA	NA	NA	NA	NA	NA	NA
DEL_8:112066381-112077102	8	112066381	112077102	-10722	DEL	0.00510465	20	0	0	0.016129	0.0512821	NA	NA	NA	NA	NA	NA	NA	NA	NA	NA	NA	NA	NA	NA	NA	NA	NA	NA	NA	NA
DEL_8:112133133-112134314	8	112133133	112134314	-1182	DEL	0.00023753	1	0.00027533	0.000294638	0	0	NA	NA	NA	NA	NA	NA	NA	NA	NA	NA	NA	NA	NA	NA	NA	NA	NA	NA	NA	NA
DEL_8:11290425-11291770	8	11290425	11291770	-1346	DEL	0.00140911	6	0.00136166	0.00116618	0.00384615	0	p23.1	MTMR9	NM_015458	0	intron1-intron1	CDS	3423	3'	NA						NA					full=3
DEL_8:11295325-11297717	8	11295325	11297717	-2393	DEL	0.000232126	1	0	0	0	0.00306748	p23.1	MTMR9	NM_015458	0	intron2-intron2	CDS	23	5'	NA						NA					full=3
DEL_8:113028236-113034539	8	113028236	113034539	-6304	DEL	0.023832	101	0.0265608	0.0272248	0.0152672	0	q23.3	CSMD3	NM_198124	0	intron6-intron6	CDS	9057	3'	NA						NA					full=3
DEL_8:113044263-113046544	8	113044263	113046544	-2282	DEL	0.126447	546	0.139529	0.140482	0.0576923	0.0308642	q23.3	CSMD3	NM_198124	0	intron6-intron6	CDS	25084	3'	NA						NA					full=1
DEL_8:113157403-113157496	8	113157403	113157496	-94	DEL	0.0843176	257	0.0952563	0.0950245	0.0291262	0.00877193	q23.3	CSMD3	NM_198124	0	intron5-intron5	CDS	16225	5'	NA						NA					full=3
DEL_8:113241370-113242316	8	113241370	113242316	-947	DEL	0.00121212	4	0.00141343	0.00113122	0	0	q23.3	CSMD3	NM_198124	0	intron4-intron4	CDS	36275	5'	NA						NA					full=3
DEL_8:113351478-113351536	8	113351478	113351536	-59	DEL	0.000678887	2	0.000796178	0.000851789	0	0	q23.3	CSMD3	NM_198124	0	intron2-intron2	CDS	25201	5'	NA						NA					full=3
DEL_8:113630040-113634900	8	113630040	113634900	-4861	DEL	0.000230309	1	0.000266383	0.000285063	0	0	NA	NA	NA	NA	NA	NA	NA	NA	NA	NA	NA	NA	NA	NA	NA	NA	NA	NA	NA	NA
DEL_8:11370850-11371764	8	11370850	11371764	-915	DEL	0.00787037	34	0.00375134	0.00401376	0.0458015	0.0245399	p23.1	FAM167A-AS1	NR_026814	0	intron1-intron1	UTR	2398	5'	NA						NA					full=3
DEL_8:113850391-113850525	8	113850391	113850525	-135	DEL	0.156868	603	0.161844	0.15764	0.142241	0.112245	NA	NA	NA	NA	NA	NA	NA	NA	NA	NA	NA	NA	NA	NA	NA	NA	NA	NA	NA	NA
DEL_8:11388049-11389699	8	11388049	11389699	-1651	DEL	0.397188	1723	0.359733	0.358733	0.461832	0.776074	p23.1	FAM167A-AS1	NR_026814	0	intron2-intron2	UTR	4048	5'	NA						NA					full=1
DEL_8:113900595-113901302	8	113900595	113901302	-708	DEL	0.0575773	231	0.0560046	0.0570635	0.0578512	0.0751634	NA	NA	NA	NA	NA	NA	NA	NA	NA	NA	NA	NA	NA	NA	NA	NA	NA	NA	NA	NA
DEL_8:113922163-113922454	8	113922163	113922454	-292	DEL	0.936474	3538	0.946286	0.946417	0.946281	0.81295	NA	NA	NA	NA	NA	NA	NA	NA	NA	NA	NA	NA	NA	NA	NA	NA	NA	NA	NA	NA
DEL_8:1140332-1140384	8	1140332	1140384	-53	DEL	0.0974758	363	0.100311	0.101329	0.0945946	0.0673759	p23.3	DLGAP2	NM_001346810	0	intron2-intron2	CDS	118466	3'	NA						NA					full=3
DEL_8:114067084-114068442	8	114067084	114068442	-1359	DEL	0.174988	736	0.186641	0.186251	0.0826772	0.11465	NA	NA	NA	NA	NA	NA	NA	NA	NA	NA	NA	NA	NA	NA	NA	NA	NA	NA	NA	NA
DEL_8:114224720-114224851	8	114224720	114224851	-132	DEL	0.00662945	19	0.00723473	0.00728988	0.00574713	0	NA	NA	NA	NA	NA	NA	NA	NA	NA	NA	NA	NA	NA	NA	NA	NA	NA	NA	NA	NA
DEL_8:114303510-114364244	8	114303510	114364244	-60735	DEL	0.000230097	1	0.000266099	0.000284738	0	0	NA	NA	NA	NA	NA	NA	NA	NA	NA	NA	NA	NA	NA	NA	NA	NA	NA	NA	NA	NA
DEL_8:11446376-11446461	8	11446376	11446461	-86	DEL	0.000508388	2	0	0	0.00416667	0.00340136	p23.1	FAM167A	NM_053279	0	intron1-intron1	5'UTR	1568	3'	NA						NA					full=3
DEL_8:114498867-114500547	8	114498867	114500547	-1681	DEL	0.000426621	1	0.000485437	0.000515996	0	0	NA	NA	NA	NA	NA	NA	NA	NA	NA	NA	NA	NA	NA	NA	NA	NA	NA	NA	NA	NA
DEL_8:114606692-114606752	8	114606692	114606752	-61	DEL	0.0700409	274	0.0679929	0.068515	0.0798319	0.0849673	NA	NA	NA	NA	NA	NA	NA	NA	NA	NA	NA	NA	NA	NA	NA	NA	NA	NA	NA	NA
DEL_8:114621681-114633669	8	114621681	114633669	-11989	DEL	0.100489	411	0.096829	0.0937689	0.123967	0.123418	NA	NA	NA	NA	NA	NA	NA	NA	NA	NA	NA	NA	NA	NA	NA	NA	NA	NA	NA	NA
DEL_8:11466423-11466485	8	11466423	11466485	-63	DEL	0.00684608	29	0.000816549	0.000873108	0.0232558	0.0657895	p23.1	FAM167A	NM_053279	0	intron1-intron1	5'UTR	140	5'	NA						NA					full=3
DEL_8:114716005-114722921	8	114716005	114722921	-6917	DEL	0.00023855	1	0.000276396	0.000295334	0	0	NA	NA	NA	NA	NA	NA	NA	NA	NA	NA	NA	NA	NA	NA	NA	NA	NA	NA	NA	NA
DEL_8:11478861-11482056	8	11478861	11482056	-3196	DEL	0.000230097	1	0	0	0.00381679	0	NA	NA	NA	NA	NA	NA	NA	NA	NA	NA	NA	NA	NA	NA	NA	NA	NA	NA	NA	NA
DEL_8:114919376-114919429	8	114919376	114919429	-54	DEL	0.000608643	2	0.000711744	0.000761615	0	0	NA	NA	NA	NA	NA	NA	NA	NA	NA	NA	NA	NA	NA	NA	NA	NA	NA	NA	NA	NA
DEL_8:114985577-114986138	8	114985577	114986138	-562	DEL	0.299857	1254	0.274765	0.2763	0.264	0.613208	NA	NA	NA	NA	NA	NA	NA	NA	NA	NA	NA	NA	NA	NA	NA	NA	NA	NA	NA	NA
DEL_8:114985577-114986214	8	114985577	114986214	-638	DEL	0.296109	1233	0.2703	0.272295	0.264	0.613208	NA	NA	NA	NA	NA	NA	NA	NA	NA	NA	NA	NA	NA	NA	NA	NA	NA	NA	NA	NA
DEL_8:115210743-115213182	8	115210743	115213182	-2440	DEL	0.00141911	6	0.0010983	0.00117578	0.00763359	0	NA	NA	NA	NA	NA	NA	NA	NA	NA	NA	NA	NA	NA	NA	NA	NA	NA	NA	NA	NA
DEL_8:115411586-115411643	8	115411586	115411643	-58	DEL	0.000408163	1	0.000473485	0.000503525	0	0	q23.3	TRPS1	NM_001282902	0	exon6-exon6	3'UTR	3441	3'	NA						NA		604386	Trichorhinophalangeal syndrome, type I, 190350 (3) AD;Trichorhinophalangeal syndrome, type III, 190351 (3) AD	AD	full=3
DEL_8:115475989-115476319	8	115475989	115476319	-331	DEL	0.670106	2143	0.640266	0.637795	0.730769	0.90625	q23.3	TRPS1	NM_001282902	0	intron4-intron4	CDS	57537	3'	NA						NA		604386	Trichorhinophalangeal syndrome, type I, 190350 (3) AD;Trichorhinophalangeal syndrome, type III, 190351 (3) AD	AD	full=3
DEL_8:115598520-115600533	8	115598520	115600533	-2014	DEL	0.00354072	14	0.00411523	0.00439975	0	0	q23.3	TRPS1	NM_001282902	0	intron3-intron3	CDS	3339	5'	NA						NA		604386	Trichorhinophalangeal syndrome, type I, 190350 (3) AD;Trichorhinophalangeal syndrome, type III, 190351 (3) AD	AD	full=3
DEL_8:115608547-115608961	8	115608547	115608961	-415	DEL	0.00572792	24	0	0	0.0117188	0.0677419	q23.3	TRPS1	NM_001282902	0	intron2-intron2	CDS	3545	3'	NA						NA		604386	Trichorhinophalangeal syndrome, type I, 190350 (3) AD;Trichorhinophalangeal syndrome, type III, 190351 (3) AD	AD	full=1
DEL_8:11575179-11577541	8	11575179	11577541	-2363	DEL	0.00414938	18	0.0048	0.00484883	0	0	p23.1	LINC00208	NR_040035	0	txStart-intron1	UTR	224	5'	NA						NA					full=3
DEL_8:115868103-115868459	8	115868103	115868459	-357	DEL	0.00258933	10	0	0	0.012605	0.0238095	NA	NA	NA	NA	NA	NA	NA	NA	NA	NA	NA	NA	NA	NA	NA	NA	NA	NA	NA	NA
DEL_8:115968430-115968500	8	115968430	115968500	-71	DEL	0.0121073	37	0.000381679	0.000410172	0.015625	0.135246	q23.3	LINC00536	NR_046215	0	intron10-intron10	UTR	1183	5'	NA						NA					full=3
DEL_8:116062234-116064635	8	116062234	116064635	-2402	DEL	0.00253924	11	0.00293803	0.00314465	0	0	q23.3	LINC00536	NR_046215	0	intron7-intron7	UTR	55053	5'	NA						NA					full=3
DEL_8:116086689-116086805	8	116086689	116086805	-117	DEL	0.00322581	12	0	0	0.00446429	0.0384615	q23.3	LINC00536	NR_046215	0	intron7-intron7	UTR	32883	5'	NA						NA					full=3
DEL_8:116229669-116230864	8	116229669	116230864	-1196	DEL	0.00169246	7	0	0	0.0116279	0.0125786	q23.3	LINC00536	NR_046215	0	intron4-intron4	UTR	28627	5'	NA						NA					full=1
DEL_8:11634799-11637392	8	11634799	11637392	-2594	DEL	0.0145564	63	0.0010644	0.00113895	0.0343511	0.162338	NA	NA	NA	NA	NA	NA	NA	NA	NA	NA	NA	NA	NA	NA	NA	NA	NA	NA	NA	NA
DEL_8:116387572-116387751	8	116387572	116387751	-180	DEL	0.415856	1453	0.367527	0.369186	0.443478	0.840625	NA	NA	NA	NA	NA	NA	NA	NA	NA	NA	NA	NA	NA	NA	NA	NA	NA	NA	NA	NA
DEL_8:116391005-116391105	8	116391005	116391105	-101	DEL	0.00121655	5	0.00141323	0.00120992	0	0	NA	NA	NA	NA	NA	NA	NA	NA	NA	NA	NA	NA	NA	NA	NA	NA	NA	NA	NA	NA
DEL_8:116472933-116474792	8	116472933	116474792	-1860	DEL	0.000463392	2	0.000536481	0.000574383	0	0	NA	NA	NA	NA	NA	NA	NA	NA	NA	NA	NA	NA	NA	NA	NA	NA	NA	NA	NA	NA
DEL_8:116579230-116579526	8	116579230	116579526	-297	DEL	0.016675	67	0.000868056	0.00092707	0.0198413	0.190323	NA	NA	NA	NA	NA	NA	NA	NA	NA	NA	NA	NA	NA	NA	NA	NA	NA	NA	NA	NA
DEL_8:116609536-116613335	8	116609536	116613335	-3800	DEL	0.000232019	1	0.000268673	0	0	0	NA	NA	NA	NA	NA	NA	NA	NA	NA	NA	NA	NA	NA	NA	NA	NA	NA	NA	NA	NA
DEL_8:116961436-116963084	8	116961436	116963084	-1649	DEL	0.0134135	58	0.0149893	0.0154728	0.00763359	0	q24.11	SLC30A8	NM_001172811	0	intron2-intron2	5'UTR	10317	5'	NA						NA		611145	(Diabetes mellitus, noninsulin-dependent, susceptibility to), 125853 (3) AD	AD	full=1
DEL_8:116993164-116995928	8	116993164	116995928	-2765	DEL	0.0019337	7	0	0	0.00420168	0.0208333	q24.11	SLC30A8	NM_001172811	0	intron2-intron2	5'UTR	42045	5'	NA						NA		611145	(Diabetes mellitus, noninsulin-dependent, susceptibility to), 125853 (3) AD	AD	full=1
DEL_8:117187965-117188020	8	117187965	117188020	-56	DEL	0.000270856	1	0	0	0	0.00364964	NA	NA	NA	NA	NA	NA	NA	NA	NA	NA	NA	NA	NA	NA	NA	NA	NA	NA	NA	NA
DEL_8:11739420-11739758	8	11739420	11739758	-339	DEL	0.00827423	35	0.00438837	0.00440399	0.019084	0.0434783	p23.1	GATA4	NM_001308094	0	intron2-intron2	5'UTR	9157	3'	NA						NA		600576	?Testicular anomalies with or without congenital heart disease, 615542 (3) AD;Atrial septal defect 2, 607941 (3) AD;Atrioventricular septal defect 4, 614430 (3) AD;Tetralogy of Fallot, 187500 (3) AD;Ventricular septal defect 1, 614429 (3) AD	AD	full=3
DEL_8:117700549-117700881	8	117700549	117700881	-333	DEL	0.810064	3284	0.801201	0.800429	0.836066	0.888535	NA	NA	NA	NA	NA	NA	NA	NA	NA	NA	NA	NA	NA	NA	NA	NA	NA	NA	NA	NA
DEL_8:117781991-117785211	8	117781991	117785211	-3221	DEL	0.000240269	1	0.000278396	0.000298686	0	0	NA	NA	NA	NA	NA	NA	NA	NA	NA	NA	NA	NA	NA	NA	NA	NA	NA	NA	NA	NA
DEL_8:117858453-117860396	8	117858453	117860396	-1944	DEL	0.000462535	2	0.000534474	0.000572082	0	0	q24.11	EXT1	NM_000127	0	intron1-intron1	CDS	21252	3'	NA						NA		608177	Chondrosarcoma, 215300 (3) Somatic mutation;Exostoses, multiple, type 1, 133700 (3) AD	AD;Somatic mutation	full=3
DEL_8:117861500-117863355	8	117861500	117863355	-1856	DEL	0.153505	657	0.167658	0.167053	0.107692	0.0279503	q24.11	EXT1	NM_000127	0	intron1-intron1	CDS	24299	3'	NA						NA		608177	Chondrosarcoma, 215300 (3) Somatic mutation;Exostoses, multiple, type 1, 133700 (3) AD	AD;Somatic mutation	full=3
DEL_8:11800689-11913676	8	11800689	11913676	-112988	DEL	0.000230097	1	0	0	0	0.00306748	p23.1	CTSB	NM_001384714	100	txStart-txEnd	5'UTR-3'UTR	NA		NA						NA		116810	Keratolytic winter erythema, 148370 (4) AD	AD	full=3
DEL_8:11800689-11913676	8	11800689	11913676	-112988	DEL	0.000230097	1	0	0	0	0.00306748	p23.1	FDFT1	NM_001287750	100	txStart-txEnd	5'UTR-3'UTR	NA		NA						NA		184420	Squalene synthase deficiency, 618156 (3) AR	AR	full=3
DEL_8:118153287-118153360	8	118153287	118153360	-74	DEL	0.217666	828	0.224571	0.222222	0.154167	0.193333	q24.11	SAMD12	NR_146234	0	intron4-intron4	UTR	7904	3'	NA						NA		618073	Epilepsy, familial adult myoclonic, 1, 601068 (3) AD	AD	full=3
DEL_8:118411365-118420236	8	118411365	118420236	-8872	DEL	0.000467508	2	0.000541712	0.000580383	0	0	q24.12	SAMD12	NR_146234	0	intron3-intron3	UTR	19595	5'	NA						NA		618073	Epilepsy, familial adult myoclonic, 1, 601068 (3) AD	AD	full=3
DEL_8:11841943-11843835	8	11841943	11843835	-1893	DEL	0.000691244	3	0	0	0	0.00920245	p23.1	CTSB	NM_001317237	0	exon10-txEnd	3'UTR	1387	3'	NA						NA		116810	Keratolytic winter erythema, 148370 (4) AD	AD	full=3
DEL_8:118434805-118435117	8	118434805	118435117	-313	DEL	0.712887	2622	0.72645	0.726174	0.690909	0.559524	q24.12	SAMD12	NR_146234	0	intron3-intron3	UTR	4714	5'	NA						NA		618073	Epilepsy, familial adult myoclonic, 1, 601068 (3) AD	AD	full=3
DEL_8:118446972-118506072	8	118446972	118506072	-59101	DEL	0.000231481	1	0.000267953	0.000286862	0	0	q24.12	SAMD12	NR_146234	0	intron2-intron2	UTR	7011	3'	NA						NA		618073	Epilepsy, familial adult myoclonic, 1, 601068 (3) AD	AD	full=3
DEL_8:118471637-118475109	8	118471637	118475109	-3473	DEL	0.000461042	2	0.000533333	0.000285388	0	0	q24.12	SAMD12	NR_146234	0	intron2-intron2	UTR	31676	3'	NA						NA		618073	Epilepsy, familial adult myoclonic, 1, 601068 (3) AD	AD	full=3
DEL_8:118609021-118609108	8	118609021	118609108	-88	DEL	0.000243072	1	0.000280426	0.000300481	0	0	q24.12	SAMD12	NR_146234	0	intron1-intron1	UTR	12695	5'	NA						NA		618073	Epilepsy, familial adult myoclonic, 1, 601068 (3) AD	AD	full=3
DEL_8:118806838-118809388	8	118806838	118809388	-2551	DEL	0.00070855	3	0	0	0	0.00931677	NA	NA	NA	NA	NA	NA	NA	NA	NA	NA	NA	NA	NA	NA	NA	NA	NA	NA	NA	NA
DEL_8:118912580-118912634	8	118912580	118912634	-55	DEL	0.0195906	67	0	0	0.0336538	0.252101	NA	NA	NA	NA	NA	NA	NA	NA	NA	NA	NA	NA	NA	NA	NA	NA	NA	NA	NA	NA
DEL_8:118920609-118921382	8	118920609	118921382	-774	DEL	0.0123486	53	0.00080819	0.000865052	0.0269231	0.134375	NA	NA	NA	NA	NA	NA	NA	NA	NA	NA	NA	NA	NA	NA	NA	NA	NA	NA	NA	NA
DEL_8:11906667-11909216	8	11906667	11909216	-2550	DEL	0.000461681	2	0.000267094	0.000285878	0	0.00306748	NA	NA	NA	NA	NA	NA	NA	NA	NA	NA	NA	NA	NA	NA	NA	NA	NA	NA	NA	NA
DEL_8:119071685-119072758	8	119071685	119072758	-1074	DEL	0.00104822	4	0.000609756	0.000652742	0.00819672	0	q24.12	COLEC10	NM_001324095	0	intron3-intron3	5'UTR	16921	3'	NA						NA		607620	3MC syndrome 3, 248340 (3) AR	AR	full=3
DEL_8:119077806-119078391	8	119077806	119078391	-586	DEL	0.00129803	5	0	0	0.0206612	0	q24.12	COLEC10	NM_001324095	0	intron3-intron3	5'UTR	11288	3'	NA						NA		607620	3MC syndrome 3, 248340 (3) AR	AR	full=3
DEL_8:119096424-119099652	8	119096424	119099652	-3229	DEL	0.00795181	33	0.00922819	0.00928144	0	0	q24.12	COLEC10	NM_001324095	0	intron5-intron5	CDS	2695	3'	NA						NA		607620	3MC syndrome 3, 248340 (3) AR	AR	full=1
DEL_8:11909875-11934822	8	11909875	11934822	-24948	DEL	0.000691882	3	0.000266809	0.000285551	0	0.00613497	NA	NA	NA	NA	NA	NA	NA	NA	NA	NA	NA	NA	NA	NA	NA	NA	NA	NA	NA	NA
DEL_8:119142303-119148977	8	119142303	119148977	-6675	DEL	0.195368	776	0.18	0.178864	0.210938	0.348101	NA	NA	NA	NA	NA	NA	NA	NA	NA	NA	NA	NA	NA	NA	NA	NA	NA	NA	NA	NA
DEL_8:11914682-11937217	8	11914682	11937217	-22536	DEL	0.000691563	3	0.000266667	0.000285388	0	0.00613497	NA	NA	NA	NA	NA	NA	NA	NA	NA	NA	NA	NA	NA	NA	NA	NA	NA	NA	NA	NA
DEL_8:11920524-11929255	8	11920524	11929255	-8732	DEL	0.000926355	4	0.000268097	0.000287026	0	0.00920245	NA	NA	NA	NA	NA	NA	NA	NA	NA	NA	NA	NA	NA	NA	NA	NA	NA	NA	NA	NA
DEL_8:119287996-119288149	8	119287996	119288149	-154	DEL	0.00870985	32	0.000625782	0.000332889	0.046729	0.0757576	NA	NA	NA	NA	NA	NA	NA	NA	NA	NA	NA	NA	NA	NA	NA	NA	NA	NA	NA	NA
DEL_8:119292132-119292274	8	119292132	119292274	-143	DEL	0.00870647	35	0.00172513	0.0012285	0.0406504	0.0641892	NA	NA	NA	NA	NA	NA	NA	NA	NA	NA	NA	NA	NA	NA	NA	NA	NA	NA	NA	NA
DEL_8:119526659-119526863	8	119526659	119526863	-205	DEL	0.000257865	1	0	0	0	0.00347222	NA	NA	NA	NA	NA	NA	NA	NA	NA	NA	NA	NA	NA	NA	NA	NA	NA	NA	NA	NA
DEL_8:119680363-119682608	8	119680363	119682608	-2246	DEL	0.000230097	1	0.000266099	0.000284738	0	0	NA	NA	NA	NA	NA	NA	NA	NA	NA	NA	NA	NA	NA	NA	NA	NA	NA	NA	NA	NA
DEL_8:119984855-119984909	8	119984855	119984909	-55	DEL	0.000473261	2	0.000547345	0.000584795	0	0	q24.12	DEPTOR	NM_001283012	0	intron2-intron2	CDS	16615	3'	NA						NA					full=3
DEL_8:120100968-120108283	8	120100968	120108283	-7316	DEL	0.00115048	5	0.00133049	0.00142369	0	0	NA	NA	NA	NA	NA	NA	NA	NA	NA	NA	NA	NA	NA	NA	NA	NA	NA	NA	NA	NA
DEL_8:12037512-12037582	8	12037512	12037582	-71	DEL	0.00101523	4	0.00116959	0.00125156	0	0	NA	NA	NA	NA	NA	NA	NA	NA	NA	NA	NA	NA	NA	NA	NA	NA	NA	NA	NA	NA
DEL_8:120392693-120393167	8	120392693	120393167	-475	DEL	0.00142113	6	0.00164654	0.0017616	0	0	NA	NA	NA	NA	NA	NA	NA	NA	NA	NA	NA	NA	NA	NA	NA	NA	NA	NA	NA	NA
DEL_8:120475020-120476710	8	120475020	120476710	-1691	DEL	0.00229358	9	0.00265174	0.0028427	0	0	q24.12	MTBP	NM_022045	0	intron11-intron11	CDS	4083	5'	NA						NA					full=3
DEL_8:120669432-120669752	8	120669432	120669752	-321	DEL	0.531317	1968	0.484375	0.480506	0.665323	0.8875	q24.12	SNTB1	NM_021021	0	intron2-intron2	CDS	23939	5'	NA						NA					full=3
DEL_8:120702540-120702651	8	120702540	120702651	-112	DEL	0.000266525	1	0	0	0	0.00364964	q24.12	SNTB1	NM_021021	0	intron1-intron1	CDS	8632	3'	NA						NA					full=3
DEL_8:120842503-120842822	8	120842503	120842822	-320	DEL	0.588047	2017	0.56412	0.566058	0.632353	0.795918	NA	NA	NA	NA	NA	NA	NA	NA	NA	NA	NA	NA	NA	NA	NA	NA	NA	NA	NA	NA
DEL_8:120860364-120862178	8	120860364	120862178	-1815	DEL	0.0354294	151	0.0309446	0.0313953	0.104651	0.03125	NA	NA	NA	NA	NA	NA	NA	NA	NA	NA	NA	NA	NA	NA	NA	NA	NA	NA	NA	NA
DEL_8:120905673-120907994	8	120905673	120907994	-2322	DEL	0.000237756	1	0.000276243	0.000294985	0	0	NA	NA	NA	NA	NA	NA	NA	NA	NA	NA	NA	NA	NA	NA	NA	NA	NA	NA	NA	NA
DEL_8:121150154-121152427	8	121150154	121152427	-2274	DEL	0.000232558	1	0.000269251	0.000288184	0	0	NA	NA	NA	NA	NA	NA	NA	NA	NA	NA	NA	NA	NA	NA	NA	NA	NA	NA	NA	NA
DEL_8:121356186-121356341	8	121356186	121356341	-156	DEL	0.0020555	8	0	0	0.0211864	0.0100671	NA	NA	NA	NA	NA	NA	NA	NA	NA	NA	NA	NA	NA	NA	NA	NA	NA	NA	NA	NA
DEL_8:121506992-121512271	8	121506992	121512271	-5280	DEL	0.000461255	2	0	0	0.00381679	0.00308642	NA	NA	NA	NA	NA	NA	NA	NA	NA	NA	NA	NA	NA	NA	NA	NA	NA	NA	NA	NA
DEL_8:121807340-121807408	8	121807340	121807408	-69	DEL	0.000240385	1	0.000279018	0.000299222	0	0	NA	NA	NA	NA	NA	NA	NA	NA	NA	NA	NA	NA	NA	NA	NA	NA	NA	NA	NA	NA
DEL_8:121974848-121978856	8	121974848	121978856	-4009	DEL	0.000230415	1	0	0	0	0.00306748	NA	NA	NA	NA	NA	NA	NA	NA	NA	NA	NA	NA	NA	NA	NA	NA	NA	NA	NA	NA
DEL_8:122036179-122036576	8	122036179	122036576	-398	DEL	0.205514	820	0.206446	0.206192	0.133333	0.251634	NA	NA	NA	NA	NA	NA	NA	NA	NA	NA	NA	NA	NA	NA	NA	NA	NA	NA	NA	NA
DEL_8:122046800-122048767	8	122046800	122048767	-1968	DEL	0.00581937	25	0.000269397	0.000288351	0.00769231	0.0679012	NA	NA	NA	NA	NA	NA	NA	NA	NA	NA	NA	NA	NA	NA	NA	NA	NA	NA	NA	NA
DEL_8:122101272-122102833	8	122101272	122102833	-1562	DEL	0.00944265	41	0.0061268	0.00598632	0.0152672	0.0429448	NA	NA	NA	NA	NA	NA	NA	NA	NA	NA	NA	NA	NA	NA	NA	NA	NA	NA	NA	NA
DEL_8:122499387-122559726	8	122499387	122559726	-60340	DEL	0.00069029	3	0.000798297	0.000854214	0	0	q24.13	SMILR	NR_131202	0	intron2-intron2	UTR	7850	5'	NA						NA					full=3
DEL_8:122906355-122906443	8	122906355	122906443	-89	DEL	0.000248016	1	0.000287191	0.000308071	0	0	q24.13	ZHX2	NM_001362797	0	intron3-intron3	5'UTR	32761	5'	NA						NA					full=3
DEL_8:122938902-122944278	8	122938902	122944278	-5377	DEL	0.000230203	1	0.000266241	0.0002849	0	0	q24.13	ZHX2	NM_001362797	0	intron3-intron3	5'UTR	7013	3'	NA						NA					full=3
DEL_8:12320731-12320885	8	12320731	12320885	-155	DEL	0.00552005	19	0.000664011	0.000713776	0	0.0801887	NA	NA	NA	NA	NA	NA	NA	NA	NA	NA	NA	NA	NA	NA	NA	NA	NA	NA	NA	NA
DEL_8:123457770-123457894	8	123457770	123457894	-125	DEL	0.00176367	6	0	0	0	0.0215827	NA	NA	NA	NA	NA	NA	NA	NA	NA	NA	NA	NA	NA	NA	NA	NA	NA	NA	NA	NA
DEL_8:123554976-123555044	8	123554976	123555044	-69	DEL	0.0138148	57	0	0	0.031746	0.163333	NA	NA	NA	NA	NA	NA	NA	NA	NA	NA	NA	NA	NA	NA	NA	NA	NA	NA	NA	NA
DEL_8:123642052-123642114	8	123642052	123642114	-63	DEL	0.783278	3307	0.788177	0.788056	0.789683	0.721519	NA	NA	NA	NA	NA	NA	NA	NA	NA	NA	NA	NA	NA	NA	NA	NA	NA	NA	NA	NA
DEL_8:123710623-123710808	8	123710623	123710808	-186	DEL	0.00235183	10	0.00271887	0.0026178	0	0	q24.13	ANXA13	NM_001003954	0	intron3-intron3	CDS	1869	5'	NA						NA					full=3
DEL_8:124026748-124026800	8	124026748	124026800	-53	DEL	0.000280584	1	0	0	0	0.00347222	q24.13	FER1L6-AS1	NR_040044	0	intron1-intron1	UTR	10706	3'	NA						NA					full=3
DEL_8:124026748-124026800	8	124026748	124026800	-53	DEL	0.000280584	1	0	0	0	0.00347222	q24.13	FER1L6	NM_001039112	0	intron18-intron18	CDS	3152	5'	NA						NA					full=3
DEL_8:124089237-124098443	8	124089237	124098443	-9207	DEL	0.0011558	5	0.00133761	0.00114548	0	0	q24.13	FER1L6-AS2	NR_103547	0	intron1-intron1	UTR	28445	3'	NA						NA					full=3
DEL_8:124089237-124098443	8	124089237	124098443	-9207	DEL	0.0011558	5	0.00133761	0.00114548	0	0	q24.13	FER1L6	NM_001039112	8	intron33-intron37	CDS	560	5'	NA						NA					full=3
DEL_8:124136433-124138257	8	124136433	124138257	-1825	DEL	0.00230734	10	0.00213561	0.00228441	0.00381679	0.00306748	q24.13	FER1L6-AS2	NR_103547	0	intron1-intron1	UTR	33170	5'	NA						NA					full=3
DEL_8:124267726-124267995	8	124267726	124267995	-270	DEL	0.00799806	33	0.0011217	0.00120048	0.00393701	0.0915033	NA	NA	NA	NA	NA	NA	NA	NA	NA	NA	NA	NA	NA	NA	NA	NA	NA	NA	NA	NA
DEL_8:124428849-124433413	8	124428849	124433413	-4565	DEL	0.00023084	1	0.000267094	0	0	0	NA	NA	NA	NA	NA	NA	NA	NA	NA	NA	NA	NA	NA	NA	NA	NA	NA	NA	NA	NA
DEL_8:124470067-124495039	8	124470067	124495039	-24973	DEL	0.000230097	1	0.000266099	0.000284738	0	0	q24.13	RNF139	NM_007218	100	txStart-txEnd	5'UTR-3'UTR	NA		NA						NA		603046	Renal cell carcinoma, 144700 (3)		full=3
DEL_8:124470067-124495039	8	124470067	124495039	-24973	DEL	0.000230097	1	0.000266099	0.000284738	0	0	q24.13	RNF139-AS1	NR_108047	0	txStart-intron1	UTR	2409	3'	NA						NA					full=3
DEL_8:124470067-124495039	8	124470067	124495039	-24973	DEL	0.000230097	1	0.000266099	0.000284738	0	0	q24.13	TATDN1	NM_001146160	30	intron8-txEnd	CDS-3'UTR	432	5'	NA						NA					full=3
DEL_8:124478650-124483244	8	124478650	124483244	-4595	DEL	0.000462321	2	0.000534759	0.000571755	0	0	q24.13	RNF139	NM_007218	0	intron1-intron1	CDS	2586	3'	NA						NA		603046	Renal cell carcinoma, 144700 (3)		full=3
DEL_8:124480724-124483137	8	124480724	124483137	-2414	DEL	0.000233863	1	0.000270856	0.000289687	0	0	q24.13	RNF139	NM_007218	0	intron1-intron1	CDS	2693	3'	NA						NA		603046	Renal cell carcinoma, 144700 (3)		full=3
DEL_8:124481696-124484905	8	124481696	124484905	-3210	DEL	0.000949217	4	0.00110072	0.00117578	0	0	q24.13	RNF139	NM_007218	0	intron1-intron1	CDS	925	3'	NA						NA		603046	Renal cell carcinoma, 144700 (3)		full=1
DEL_8:124665602-124667514	8	124665602	124667514	-1913	DEL	0.000230097	1	0	0	0	0.00306748	q24.13	MTSS1	NM_001363294	0	intron3-intron3	CDS	32011	5'	NA						NA					full=3
DEL_8:124726399-124726521	8	124726399	124726521	-123	DEL	0.00023596	1	0.000273373	0.000292227	0	0	q24.13	MTSS1	NM_001363294	0	intron1-intron1	CDS	1362	5'	NA						NA					full=3
DEL_8:124780138-124780237	8	124780138	124780237	-100	DEL	0.0577402	232	0.062067	0.0605686	0.0429688	0.0201342	NA	NA	NA	NA	NA	NA	NA	NA	NA	NA	NA	NA	NA	NA	NA	NA	NA	NA	NA	NA
DEL_8:124801201-124801266	8	124801201	124801266	-66	DEL	0.161497	604	0.175232	0.175282	0.0833333	0.0673759	NA	NA	NA	NA	NA	NA	NA	NA	NA	NA	NA	NA	NA	NA	NA	NA	NA	NA	NA	NA
DEL_8:124841176-124841355	8	124841176	124841355	-180	DEL	0.000288517	1	0.000332668	0.000355872	0	0	NA	NA	NA	NA	NA	NA	NA	NA	NA	NA	NA	NA	NA	NA	NA	NA	NA	NA	NA	NA
DEL_8:124903063-124904313	8	124903063	124904313	-1251	DEL	0.000230947	1	0	0	0.00381679	0	NA	NA	NA	NA	NA	NA	NA	NA	NA	NA	NA	NA	NA	NA	NA	NA	NA	NA	NA	NA
DEL_8:125293465-125293669	8	125293465	125293669	-205	DEL	0.0438552	172	0.0380981	0.0394322	0.0708333	0.0878378	q24.13	NSMCE2	NM_001349485	0	intron4-intron4	CDS	63549	3'	NA						NA		617246	Seckel syndrome 10, 617253 (3) AR	AR	full=3
DEL_8:125396289-125397835	8	125396289	125397835	-1547	DEL	0.000690608	3	0.000798722	0.000854701	0	0	NA	NA	NA	NA	NA	NA	NA	NA	NA	NA	NA	NA	NA	NA	NA	NA	NA	NA	NA	NA
DEL_8:125396400-125397817	8	125396400	125397817	-1418	DEL	0.0011542	5	0.00133476	0.00142694	0	0	NA	NA	NA	NA	NA	NA	NA	NA	NA	NA	NA	NA	NA	NA	NA	NA	NA	NA	NA	NA
DEL_8:125396619-125401330	8	125396619	125401330	-4712	DEL	0.000230203	1	0.000266241	0.0002849	0	0	NA	NA	NA	NA	NA	NA	NA	NA	NA	NA	NA	NA	NA	NA	NA	NA	NA	NA	NA	NA
DEL_8:125400725-125403733	8	125400725	125403733	-3009	DEL	0.000230097	1	0.000266099	0.000284738	0	0	NA	NA	NA	NA	NA	NA	NA	NA	NA	NA	NA	NA	NA	NA	NA	NA	NA	NA	NA	NA
DEL_8:125441199-125441508	8	125441199	125441508	-310	DEL	0.043883	132	0.0455581	0.046786	0.0617978	0.00510204	NA	NA	NA	NA	NA	NA	NA	NA	NA	NA	NA	NA	NA	NA	NA	NA	NA	NA	NA	NA
DEL_8:125503324-125506210	8	125503324	125506210	-2887	DEL	0.000230521	1	0.000266667	0.000285388	0	0	NA	NA	NA	NA	NA	NA	NA	NA	NA	NA	NA	NA	NA	NA	NA	NA	NA	NA	NA	NA
DEL_8:125619443-125619645	8	125619443	125619645	-203	DEL	0.105798	427	0.0931961	0.0936353	0.123967	0.239865	NA	NA	NA	NA	NA	NA	NA	NA	NA	NA	NA	NA	NA	NA	NA	NA	NA	NA	NA	NA
DEL_8:125899368-125899855	8	125899368	125899855	-488	DEL	0.000250501	1	0.000291886	0	0	0	NA	NA	NA	NA	NA	NA	NA	NA	NA	NA	NA	NA	NA	NA	NA	NA	NA	NA	NA	NA
DEL_8:126179963-126182328	8	126179963	126182328	-2366	DEL	0.31485	1340	0.295702	0.297148	0.313953	0.534161	NA	NA	NA	NA	NA	NA	NA	NA	NA	NA	NA	NA	NA	NA	NA	NA	NA	NA	NA	NA
DEL_8:12621211-12621266	8	12621211	12621266	-56	DEL	0.000495786	2	0.000564972	0.000605327	0	0	p23.1	LOC729732	NR_047662	0	intron2-intron2	UTR	13221	3'	NA						NA					full=1
DEL_8:126236718-126237039	8	126236718	126237039	-322	DEL	0.702145	2553	0.693528	0.695504	0.686916	0.814815	NA	NA	NA	NA	NA	NA	NA	NA	NA	NA	NA	NA	NA	NA	NA	NA	NA	NA	NA	NA
DEL_8:126286940-126287042	8	126286940	126287042	-103	DEL	0.000255624	1	0.000295858	0.000316256	0	0	NA	NA	NA	NA	NA	NA	NA	NA	NA	NA	NA	NA	NA	NA	NA	NA	NA	NA	NA	NA
DEL_8:126361571-126363795	8	126361571	126363795	-2225	DEL	0.000230309	1	0.000266383	0.000285063	0	0	NA	NA	NA	NA	NA	NA	NA	NA	NA	NA	NA	NA	NA	NA	NA	NA	NA	NA	NA	NA
DEL_8:126388927-126392696	8	126388927	126392696	-3770	DEL	0.00549725	22	0	0	0.00793651	0.0649351	NA	NA	NA	NA	NA	NA	NA	NA	NA	NA	NA	NA	NA	NA	NA	NA	NA	NA	NA	NA
DEL_8:126488432-126490650	8	126488432	126490650	-2219	DEL	0.00207469	9	0.0024	0.00256849	0	0	NA	NA	NA	NA	NA	NA	NA	NA	NA	NA	NA	NA	NA	NA	NA	NA	NA	NA	NA	NA
DEL_8:126520733-126521595	8	126520733	126521595	-863	DEL	0.0034705	14	0.00373134	0.00399263	0.00403226	0	NA	NA	NA	NA	NA	NA	NA	NA	NA	NA	NA	NA	NA	NA	NA	NA	NA	NA	NA	NA
DEL_8:126549838-126549935	8	126549838	126549935	-98	DEL	0.000241896	1	0.00027933	0.000298507	0	0	NA	NA	NA	NA	NA	NA	NA	NA	NA	NA	NA	NA	NA	NA	NA	NA	NA	NA	NA	NA
DEL_8:126572796-126574371	8	126572796	126574371	-1576	DEL	0.000465766	2	0.000269397	0.000288351	0.00390625	0	NA	NA	NA	NA	NA	NA	NA	NA	NA	NA	NA	NA	NA	NA	NA	NA	NA	NA	NA	NA
DEL_8:126581632-126583042	8	126581632	126583042	-1411	DEL	0.000230309	1	0.000266383	0.000285063	0	0	NA	NA	NA	NA	NA	NA	NA	NA	NA	NA	NA	NA	NA	NA	NA	NA	NA	NA	NA	NA
DEL_8:126700361-126706871	8	126700361	126706871	-6511	DEL	0.0031894	13	0.00371005	0.0039804	0	0	NA	NA	NA	NA	NA	NA	NA	NA	NA	NA	NA	NA	NA	NA	NA	NA	NA	NA	NA	NA
DEL_8:12680404-12681104	8	12680404	12681104	-701	DEL	0.00628784	27	0.00699677	0.00690846	0.00390625	0	NA	NA	NA	NA	NA	NA	NA	NA	NA	NA	NA	NA	NA	NA	NA	NA	NA	NA	NA	NA
DEL_8:127000008-127000681	8	127000008	127000681	-674	DEL	0.0545936	227	0.0566406	0.0564179	0.0429688	0.0408805	NA	NA	NA	NA	NA	NA	NA	NA	NA	NA	NA	NA	NA	NA	NA	NA	NA	NA	NA	NA
DEL_8:127236031-127237824	8	127236031	127237824	-1794	DEL	0.00533643	23	0.00187668	0.00200918	0.0273438	0.0277778	NA	NA	NA	NA	NA	NA	NA	NA	NA	NA	NA	NA	NA	NA	NA	NA	NA	NA	NA	NA
DEL_8:127357167-127358823	8	127357167	127358823	-1657	DEL	0.000928218	3	0.00108696	0.000777001	0	0	q24.21	CASC8	NR_117100	0	intron5-intron5	UTR	62005	5'	NA						NA					full=3
DEL_8:127357167-127358823	8	127357167	127358823	-1657	DEL	0.000928218	3	0.00108696	0.000777001	0	0	q24.21	CASC21	NR_117099	0	intron3-intron3	UTR	17732	5'	NA						NA					full=3
DEL_8:127415425-127415502	8	127415425	127415502	-78	DEL	0.00076297	3	0.000883913	0.000947568	0	0	q24.21	CASC8	NR_117100	0	intron5-intron5	UTR	5326	5'	NA						NA					full=3
DEL_8:127599049-127599148	8	127599049	127599148	-100	DEL	0.0637363	232	0.0477403	0.0477816	0.0841121	0.225352	NA	NA	NA	NA	NA	NA	NA	NA	NA	NA	NA	NA	NA	NA	NA	NA	NA	NA	NA	NA
DEL_8:127690657-127691379	8	127690657	127691379	-723	DEL	0.004038	17	0.000274424	0.0002936	0.0198413	0.0350318	NA	NA	NA	NA	NA	NA	NA	NA	NA	NA	NA	NA	NA	NA	NA	NA	NA	NA	NA	NA
DEL_8:127710102-127710398	8	127710102	127710398	-297	DEL	0.000474834	2	0.000549451	0.000587544	0	0	q24.21	CASC11	NR_117102	0	intron2-intron2	UTR	5548	5'	NA						NA					full=3
DEL_8:127710605-127713193	8	127710605	127713193	-2589	DEL	0.000232126	1	0	0	0	0.00306748	q24.21	CASC11	NR_117102	0	intron2-intron2	UTR	2753	5'	NA						NA					full=3
DEL_8:127729241-127729305	8	127729241	127729305	-65	DEL	0.000252653	1	0	0	0	0.00352113	q24.21	CASC11	NR_117102	0	intron1-intron1	UTR	4519	5'	NA						NA					full=3
DEL_8:127778661-127785538	8	127778661	127785538	-6878	DEL	0.000230203	1	0	0	0.00381679	0	NA	NA	NA	NA	NA	NA	NA	NA	NA	NA	NA	NA	NA	NA	NA	NA	NA	NA	NA	NA
DEL_8:127934605-127935783	8	127934605	127935783	-1179	DEL	0.000691882	3	0	0	0.00384615	0.00617284	q24.21	PVT1	NR_003367	0	intron2-intron2	UTR	3724	3'	NA						NA					full=1
DEL_8:127954683-127958086	8	127954683	127958086	-3404	DEL	0.000230097	1	0.000266099	0.000284738	0	0	q24.21	PVT1	NR_003367	0	intron3-intron3	UTR	15007	5'	NA						NA					full=3
DEL_8:127974533-127974592	8	127974533	127974592	-60	DEL	0.000526316	2	0	0	0	0.0070922	q24.21	PVT1	NR_003367	0	intron3-intron3	UTR	9311	3'	NA						NA					full=1
DEL_8:128060159-128060219	8	128060159	128060219	-61	DEL	0.000252016	1	0.000291036	0.000311915	0	0	q24.21	PVT1	NR_003367	0	intron5-intron5	UTR	9940	3'	NA						NA					full=3
DEL_8:128190648-128190771	8	128190648	128190771	-124	DEL	0.00596491	17	0	0	0.0104167	0.0641026	NA	NA	NA	NA	NA	NA	NA	NA	NA	NA	NA	NA	NA	NA	NA	NA	NA	NA	NA	NA
DEL_8:12819979-12820622	8	12819979	12820622	-644	DEL	0.000713606	3	0	0	0.00387597	0.00628931	NA	NA	NA	NA	NA	NA	NA	NA	NA	NA	NA	NA	NA	NA	NA	NA	NA	NA	NA	NA
DEL_8:128252412-128253713	8	128252412	128253713	-1302	DEL	0.000233318	1	0.000270416	0.000289519	0	0	NA	NA	NA	NA	NA	NA	NA	NA	NA	NA	NA	NA	NA	NA	NA	NA	NA	NA	NA	NA
DEL_8:128393377-128393431	8	128393377	128393431	-55	DEL	0.000515996	2	0	0	0	0.00657895	NA	NA	NA	NA	NA	NA	NA	NA	NA	NA	NA	NA	NA	NA	NA	NA	NA	NA	NA	NA
DEL_8:128539572-128539682	8	128539572	128539682	-111	DEL	0.000348189	1	0.000409836	0	0	0	q24.21	LINC00824	NR_121672	0	intron2-intron2	UTR	21387	5'	NA						NA					full=3
DEL_8:128738986-128752585	8	128738986	128752585	-13600	DEL	0.0162562	66	0.0186033	0.0189951	0.00393701	0	NA	NA	NA	NA	NA	NA	NA	NA	NA	NA	NA	NA	NA	NA	NA	NA	NA	NA	NA	NA
DEL_8:128750273-128753781	8	128750273	128753781	-3509	DEL	0.260356	1081	0.262144	0.263914	0.291339	0.21519	NA	NA	NA	NA	NA	NA	NA	NA	NA	NA	NA	NA	NA	NA	NA	NA	NA	NA	NA	NA
DEL_8:128847078-128850176	8	128847078	128850176	-3099	DEL	0.0198745	76	0.0210366	0.0208877	0.0289256	0	NA	NA	NA	NA	NA	NA	NA	NA	NA	NA	NA	NA	NA	NA	NA	NA	NA	NA	NA	NA
DEL_8:128903342-128903457	8	128903342	128903457	-116	DEL	0.000512033	2	0	0	0	0.00657895	NA	NA	NA	NA	NA	NA	NA	NA	NA	NA	NA	NA	NA	NA	NA	NA	NA	NA	NA	NA
DEL_8:129045875-129046510	8	129045875	129046510	-636	DEL	0.00024777	1	0.000287026	0.000307314	0	0	NA	NA	NA	NA	NA	NA	NA	NA	NA	NA	NA	NA	NA	NA	NA	NA	NA	NA	NA	NA
DEL_8:129046693-129048999	8	129046693	129048999	-2307	DEL	0.00023753	1	0.000275179	0.000294638	0	0	NA	NA	NA	NA	NA	NA	NA	NA	NA	NA	NA	NA	NA	NA	NA	NA	NA	NA	NA	NA
DEL_8:129128786-129132911	8	129128786	129132911	-4126	DEL	0.0126547	45	0.000330469	0.000353357	0.0381356	0.119048	NA	NA	NA	NA	NA	NA	NA	NA	NA	NA	NA	NA	NA	NA	NA	NA	NA	NA	NA	NA
DEL_8:129422949-129430633	8	129422949	129430633	-7685	DEL	0.00491803	21	0.000543183	0.000581734	0.00381679	0.0552147	q24.21	CCDC26	NR_130918	0	intron1-intron1	UTR	52572	3'	NA						NA					full=3
DEL_8:129573776-129574041	8	129573776	129574041	-266	DEL	0.000255363	1	0.000295508	0.000316456	0	0	q24.21	CCDC26	NR_130918	0	intron1-intron1	UTR	840	5'	NA						NA					full=3
DEL_8:129756635-129757876	8	129756635	129757876	-1242	DEL	0.000240385	1	0.000279174	0.000298507	0	0	q24.21	GSDMC	NM_031415	0	intron6-intron6	CDS	2668	5'	NA						NA					full=3
DEL_8:129941612-129944434	8	129941612	129944434	-2823	DEL	0.000230521	1	0.000266667	0.000285063	0	0	q24.21	CYRIB	NM_001353242	0	intron2-intron2	5'UTR	26508	5'	NA						NA					full=3
DEL_8:130173530-130174192	8	130173530	130174192	-663	DEL	0.000264831	1	0.000309789	0.000332005	0	0	q24.21	ASAP1	NM_001247996	0	intron10-intron10	CDS	4463	3'	NA						NA					full=3
DEL_8:130206707-130206905	8	130206707	130206905	-199	DEL	0.000282326	1	0.000327654	0.000349406	0	0	q24.21	ASAP1	NM_001247996	0	intron6-intron6	CDS	7650	5'	NA						NA					full=3
DEL_8:130249400-130250350	8	130249400	130250350	-951	DEL	0.000248509	1	0.000288351	0.000308833	0	0	q24.21	ASAP1	NM_001247996	0	intron4-intron4	CDS	12406	3'	NA						NA					full=3
DEL_8:130302050-130352226	8	130302050	130352226	-50177	DEL	0.0013844	6	0.00160171	0.00171429	0	0	q24.21	ASAP1	NM_001247996	0	intron4-intron4	CDS	5790	5'	NA						NA					full=3
DEL_8:130307201-130307259	8	130307201	130307259	-59	DEL	0.0101889	41	0.0114943	0.0116708	0	0.0033557	q24.21	ASAP1	NM_001247996	0	intron4-intron4	CDS	50757	5'	NA						NA					full=3
DEL_8:13044926-13057807	8	13044926	13057807	-12882	DEL	0.00023084	1	0	0	0	0.00306748	NA	NA	NA	NA	NA	NA	NA	NA	NA	NA	NA	NA	NA	NA	NA	NA	NA	NA	NA	NA
DEL_8:130502764-130506194	8	130502764	130506194	-3431	DEL	0.000231696	1	0	0	0.00381679	0	NA	NA	NA	NA	NA	NA	NA	NA	NA	NA	NA	NA	NA	NA	NA	NA	NA	NA	NA	NA
DEL_8:130548767-130549373	8	130548767	130549373	-607	DEL	0.00362669	15	0.00392817	0.0039086	0.00387597	0	NA	NA	NA	NA	NA	NA	NA	NA	NA	NA	NA	NA	NA	NA	NA	NA	NA	NA	NA	NA
DEL_8:130566875-130572089	8	130566875	130572089	-5215	DEL	0.000231696	1	0.00026824	0.000287191	0	0	NA	NA	NA	NA	NA	NA	NA	NA	NA	NA	NA	NA	NA	NA	NA	NA	NA	NA	NA	NA
DEL_8:13067461-13071142	8	13067461	13071142	-3682	DEL	0.00023084	1	0.000267094	0.000285878	0	0	NA	NA	NA	NA	NA	NA	NA	NA	NA	NA	NA	NA	NA	NA	NA	NA	NA	NA	NA	NA
DEL_8:130766138-130766511	8	130766138	130766511	-374	DEL	0.000247036	1	0.000287026	0.000307314	0	0	NA	NA	NA	NA	NA	NA	NA	NA	NA	NA	NA	NA	NA	NA	NA	NA	NA	NA	NA	NA
DEL_8:130838503-130840491	8	130838503	130840491	-1989	DEL	0.248474	977	0.273613	0.2729	0.134146	0.057047	q24.22	ADCY8	NM_001115	0	intron11-intron11	CDS	2054	3'	NA						NA					full=1
DEL_8:130978355-130978932	8	130978355	130978932	-578	DEL	0.000513084	2	0.000598086	0.000320924	0	0	q24.22	ADCY8	NM_001115	0	intron2-intron2	CDS	11460	5'	NA						NA					full=3
DEL_8:131079300-131081354	8	131079300	131081354	-2055	DEL	0.00390371	12	0	0	0.030303	0.023622	NA	NA	NA	NA	NA	NA	NA	NA	NA	NA	NA	NA	NA	NA	NA	NA	NA	NA	NA	NA
DEL_8:131111007-131112435	8	131111007	131112435	-1429	DEL	0.000467727	2	0.000541712	0.000580046	0	0	NA	NA	NA	NA	NA	NA	NA	NA	NA	NA	NA	NA	NA	NA	NA	NA	NA	NA	NA	NA
DEL_8:131234872-131237128	8	131234872	131237128	-2257	DEL	0.000461894	2	0.000534474	0.000572082	0	0	NA	NA	NA	NA	NA	NA	NA	NA	NA	NA	NA	NA	NA	NA	NA	NA	NA	NA	NA	NA
DEL_8:131265342-131268292	8	131265342	131268292	-2951	DEL	0.594588	2571	0.602461	0.605037	0.607692	0.493865	NA	NA	NA	NA	NA	NA	NA	NA	NA	NA	NA	NA	NA	NA	NA	NA	NA	NA	NA	NA
DEL_8:131265461-131268334	8	131265461	131268334	-2874	DEL	0.595007	2574	0.602996	0.60567	0.60687	0.493865	NA	NA	NA	NA	NA	NA	NA	NA	NA	NA	NA	NA	NA	NA	NA	NA	NA	NA	NA	NA
DEL_8:13132227-13141131	8	13132227	13141131	-8905	DEL	0.000462535	2	0.000535332	0.000573066	0	0	p22	DLC1	NM_006094	1	txStart-intron1	5'UTR-CDS	716	5'	NA						NA		604258	Colorectal cancer, somatic, 114500 (3)		full=4
DEL_8:131397830-131400017	8	131397830	131400017	-2188	DEL	0.000231481	1	0.000267953	0.000286862	0	0	NA	NA	NA	NA	NA	NA	NA	NA	NA	NA	NA	NA	NA	NA	NA	NA	NA	NA	NA	NA
DEL_8:131469901-131470064	8	131469901	131470064	-164	DEL	0.00217918	9	0	0	0	0.0290323	NA	NA	NA	NA	NA	NA	NA	NA	NA	NA	NA	NA	NA	NA	NA	NA	NA	NA	NA	NA
DEL_8:131526302-131526364	8	131526302	131526364	-63	DEL	0.0123506	31	0.0143519	0.0137795	0	0	NA	NA	NA	NA	NA	NA	NA	NA	NA	NA	NA	NA	NA	NA	NA	NA	NA	NA	NA	NA
DEL_8:131590513-131590616	8	131590513	131590616	-104	DEL	0.000268528	1	0.000313283	0.000336022	0	0	NA	NA	NA	NA	NA	NA	NA	NA	NA	NA	NA	NA	NA	NA	NA	NA	NA	NA	NA	NA
DEL_8:131627305-131627507	8	131627305	131627507	-203	DEL	0.000248016	1	0	0	0	0.00331126	NA	NA	NA	NA	NA	NA	NA	NA	NA	NA	NA	NA	NA	NA	NA	NA	NA	NA	NA	NA
DEL_8:131816548-131816625	8	131816548	131816625	-78	DEL	0.000275028	1	0.00032175	0.000345066	0	0	NA	NA	NA	NA	NA	NA	NA	NA	NA	NA	NA	NA	NA	NA	NA	NA	NA	NA	NA	NA
DEL_8:132048390-132049334	8	132048390	132049334	-945	DEL	0.00789229	34	0	0	0.0269231	0.0828221	q24.22	OC90	NM_001080399	0	intron2-intron2	CDS	2507	3'	NA						NA					full=1
DEL_8:13212096-13226664	8	13212096	13226664	-14569	DEL	0.000230203	1	0	0	0	0.00306748	p22	DLC1	NM_001316668	0	intron1-intron1	CDS	49597	5'	NA						NA		604258	Colorectal cancer, somatic, 114500 (3)		full=3
DEL_8:132160621-132160689	8	132160621	132160689	-69	DEL	0.00361197	14	0	0	0.0204918	0.0292208	q24.22	KCNQ3	NM_001204824	0	intron9-intron9	CDS	2778	5'	NA						NA		602232	Seizures, benign neonatal, 2, 121201 (3) AD	AD	full=3
DEL_8:132548553-132551226	8	132548553	132551226	-2674	DEL	0.000230203	1	0	0	0	0.00306748	NA	NA	NA	NA	NA	NA	NA	NA	NA	NA	NA	NA	NA	NA	NA	NA	NA	NA	NA	NA
DEL_8:132566659-132567116	8	132566659	132567116	-458	DEL	0.00023663	1	0	0	0	0.00367647	NA	NA	NA	NA	NA	NA	NA	NA	NA	NA	NA	NA	NA	NA	NA	NA	NA	NA	NA	NA
DEL_8:132890370-132891836	8	132890370	132891836	-1467	DEL	0.000230627	1	0.000266809	0.000285551	0	0	q24.22	TG	NM_003235	0	intron10-intron10	CDS	1802	5'	NA						NA		188450	Thyroid dyshormonogenesis 3, 274700 (3) AR;(Autoimmune thyroid disease, susceptibility to, 3), 608175 (3)	AR	full=3
DEL_8:133097685-133100553	8	133097685	133100553	-2869	DEL	0.000230097	1	0	0	0.00381679	0	q24.22	SLA	NM_001045556	0	intron1-intron1	5'UTR	1999	5'	NA						NA		613009	Pontocerebellar hypoplasia type 2D, 613811 (3) AR	AR	full=3
DEL_8:133097685-133100553	8	133097685	133100553	-2869	DEL	0.000230097	1	0	0	0.00381679	0	q24.22	TG	NM_003235	0	intron43-intron43	CDS	1312	5'	NA						NA		188450	Thyroid dyshormonogenesis 3, 274700 (3) AR;(Autoimmune thyroid disease, susceptibility to, 3), 608175 (3)	AR	full=3
DEL_8:133155977-133168258	8	133155977	133168258	-12282	DEL	0.000230521	1	0	0	0	0.00308642	NA	NA	NA	NA	NA	NA	NA	NA	NA	NA	NA	NA	NA	NA	NA	NA	NA	NA	NA	NA
DEL_8:133175849-133176002	8	133175849	133176002	-154	DEL	0.00444664	18	0.00114482	0.0012285	0.00806452	0.0392157	NA	NA	NA	NA	NA	NA	NA	NA	NA	NA	NA	NA	NA	NA	NA	NA	NA	NA	NA	NA
DEL_8:133317201-133317524	8	133317201	133317524	-324	DEL	0.455787	1268	0.423969	0.42596	0.467033	0.720588	NA	NA	NA	NA	NA	NA	NA	NA	NA	NA	NA	NA	NA	NA	NA	NA	NA	NA	NA	NA
DEL_8:133335921-133336301	8	133335921	133336301	-381	DEL	0.000480077	2	0	0	0.008	0	NA	NA	NA	NA	NA	NA	NA	NA	NA	NA	NA	NA	NA	NA	NA	NA	NA	NA	NA	NA
DEL_8:133347757-133347964	8	133347757	133347964	-208	DEL	0.00717703	30	0.00110742	0.00118554	0.0343511	0.0555556	NA	NA	NA	NA	NA	NA	NA	NA	NA	NA	NA	NA	NA	NA	NA	NA	NA	NA	NA	NA
DEL_8:133531036-133531222	8	133531036	133531222	-187	DEL	0.00217286	9	0.00251256	0.00238806	0	0	q24.22	ST3GAL1	NM_003033	0	intron2-intron2	5'UTR	14551	5'	NA						NA					full=3
DEL_8:133544096-133544208	8	133544096	133544208	-113	DEL	0.000478927	2	0	0	0	0.00641026	q24.22	ST3GAL1	NM_003033	0	intron2-intron2	5'UTR	1565	5'	NA						NA					full=3
DEL_8:133604209-133604849	8	133604209	133604849	-641	DEL	0.000235073	1	0	0	0	0.003125	NA	NA	NA	NA	NA	NA	NA	NA	NA	NA	NA	NA	NA	NA	NA	NA	NA	NA	NA	NA
DEL_8:133617444-133619349	8	133617444	133619349	-1906	DEL	0.00438596	19	0.00507479	0.0051458	0	0	NA	NA	NA	NA	NA	NA	NA	NA	NA	NA	NA	NA	NA	NA	NA	NA	NA	NA	NA	NA
DEL_8:133759757-133760326	8	133759757	133760326	-570	DEL	0.00983146	42	0.00108342	0.00115875	0.0271318	0.0962733	NA	NA	NA	NA	NA	NA	NA	NA	NA	NA	NA	NA	NA	NA	NA	NA	NA	NA	NA	NA
DEL_8:133938498-133938837	8	133938498	133938837	-340	DEL	0.000477555	2	0.000554017	0.000590667	0	0	NA	NA	NA	NA	NA	NA	NA	NA	NA	NA	NA	NA	NA	NA	NA	NA	NA	NA	NA	NA
DEL_8:134032048-134032154	8	134032048	134032154	-107	DEL	0.00225734	8	0.00264725	0.00282885	0	0	NA	NA	NA	NA	NA	NA	NA	NA	NA	NA	NA	NA	NA	NA	NA	NA	NA	NA	NA	NA
DEL_8:134047355-134055841	8	134047355	134055841	-8487	DEL	0.00221784	9	0	0	0.023622	0.00961538	NA	NA	NA	NA	NA	NA	NA	NA	NA	NA	NA	NA	NA	NA	NA	NA	NA	NA	NA	NA
DEL_8:134464815-134465819	8	134464815	134465819	-1005	DEL	0.0948276	407	0.0827957	0.0814623	0.117188	0.218354	NA	NA	NA	NA	NA	NA	NA	NA	NA	NA	NA	NA	NA	NA	NA	NA	NA	NA	NA	NA
DEL_8:134474765-134477064	8	134474765	134477064	-2300	DEL	0.000230097	1	0	0	0	0.00306748	NA	NA	NA	NA	NA	NA	NA	NA	NA	NA	NA	NA	NA	NA	NA	NA	NA	NA	NA	NA
DEL_8:134544713-134544793	8	134544713	134544793	-81	DEL	0.000490196	2	0.000569476	0.000610501	0	0	q24.22	ZFAT	NM_001029939	0	intron12-intron12	CDS	11741	3'	NA						NA		610931	(Autoimmune thyroid disease, susceptibility to, 3), 608175 (3)		full=3
DEL_8:134565929-134566088	8	134565929	134566088	-160	DEL	0.000726392	3	0	0	0	0.00967742	q24.22	ZFAT	NM_001029939	0	intron11-intron11	CDS	508	3'	NA						NA		610931	(Autoimmune thyroid disease, susceptibility to, 3), 608175 (3)		full=3
DEL_8:134624854-134624959	8	134624854	134624959	-106	DEL	0.00475285	20	0.00550964	0.00559482	0	0	q24.22	ZFAT	NM_001029939	0	intron4-intron4	CDS	12501	5'	NA						NA		610931	(Autoimmune thyroid disease, susceptibility to, 3), 608175 (3)		full=3
DEL_8:134774852-134774927	8	134774852	134774927	-76	DEL	0.000486381	2	0.00028169	0.000301023	0.00403226	0	NA	NA	NA	NA	NA	NA	NA	NA	NA	NA	NA	NA	NA	NA	NA	NA	NA	NA	NA	NA
DEL_8:134779199-134779459	8	134779199	134779459	-261	DEL	0.000258264	1	0	0	0	0.00340136	NA	NA	NA	NA	NA	NA	NA	NA	NA	NA	NA	NA	NA	NA	NA	NA	NA	NA	NA	NA
DEL_8:134886359-134886523	8	134886359	134886523	-165	DEL	0.00144648	6	0	0	0.00409836	0.0158228	NA	NA	NA	NA	NA	NA	NA	NA	NA	NA	NA	NA	NA	NA	NA	NA	NA	NA	NA	NA
DEL_8:134960067-134962086	8	134960067	134962086	-2020	DEL	0.000231589	1	0.000268097	0.000287026	0	0	NA	NA	NA	NA	NA	NA	NA	NA	NA	NA	NA	NA	NA	NA	NA	NA	NA	NA	NA	NA
DEL_8:134990395-134996777	8	134990395	134996777	-6383	DEL	0.00253106	11	0.00292709	0.00313212	0	0	NA	NA	NA	NA	NA	NA	NA	NA	NA	NA	NA	NA	NA	NA	NA	NA	NA	NA	NA	NA
DEL_8:135151938-135152032	8	135151938	135152032	-95	DEL	0.00492308	16	0.00570613	0.00607441	0	0	NA	NA	NA	NA	NA	NA	NA	NA	NA	NA	NA	NA	NA	NA	NA	NA	NA	NA	NA	NA
DEL_8:135162748-135163073	8	135162748	135163073	-326	DEL	0.015998	63	0.017585	0.0179133	0.00423729	0.00689655	NA	NA	NA	NA	NA	NA	NA	NA	NA	NA	NA	NA	NA	NA	NA	NA	NA	NA	NA	NA
DEL_8:135206134-135207876	8	135206134	135207876	-1743	DEL	0.0181262	77	0.000273075	0.000292398	0.0807692	0.168712	NA	NA	NA	NA	NA	NA	NA	NA	NA	NA	NA	NA	NA	NA	NA	NA	NA	NA	NA	NA
DEL_8:135588284-135589857	8	135588284	135589857	-1574	DEL	0.000463822	2	0.000537057	0.000575043	0	0	q24.23	KHDRBS3	NM_006558	0	intron6-intron6	CDS	6211	5'	NA						NA					full=3
DEL_8:135609555-135615350	8	135609555	135615350	-5796	DEL	0.00607681	25	0.000565291	0.000302663	0.0426357	0.0377358	q24.23	KHDRBS3	NM_006558	0	intron7-intron7	CDS	2518	5'	NA						NA					full=1
DEL_8:135626768-135626822	8	135626768	135626822	-55	DEL	0.139256	442	0.110251	0.107991	0.274038	0.338583	q24.23	KHDRBS3	NM_006558	0	intron7-intron7	CDS	18236	3'	NA						NA					full=3
DEL_8:1356994-1358915	8	1356994	1358915	-1922	DEL	0.00828348	36	0.00931346	0.00939636	0.00381679	0	p23.3	DLGAP2	NM_001346810	0	intron3-intron3	CDS	98111	5'	NA						NA					full=3
DEL_8:135820103-135820234	8	135820103	135820234	-132	DEL	0.00627716	26	0.000277778	0.000297619	0.0203252	0.0675676	NA	NA	NA	NA	NA	NA	NA	NA	NA	NA	NA	NA	NA	NA	NA	NA	NA	NA	NA	NA
DEL_8:135821560-135821642	8	135821560	135821642	-83	DEL	0.000254065	1	0.000294638	0	0	0	NA	NA	NA	NA	NA	NA	NA	NA	NA	NA	NA	NA	NA	NA	NA	NA	NA	NA	NA	NA
DEL_8:135946933-135947178	8	135946933	135947178	-246	DEL	0.00598973	21	0	0	0.026087	0.0547445	NA	NA	NA	NA	NA	NA	NA	NA	NA	NA	NA	NA	NA	NA	NA	NA	NA	NA	NA	NA
DEL_8:136147952-136151656	8	136147952	136151656	-3705	DEL	0.563723	2247	0.58479	0.583333	0.488095	0.387417	NA	NA	NA	NA	NA	NA	NA	NA	NA	NA	NA	NA	NA	NA	NA	NA	NA	NA	NA	NA
DEL_8:136226351-136226670	8	136226351	136226670	-320	DEL	0.012987	46	0.00550518	0.00588643	0.052381	0.0737705	NA	NA	NA	NA	NA	NA	NA	NA	NA	NA	NA	NA	NA	NA	NA	NA	NA	NA	NA	NA
DEL_8:136294177-136299020	8	136294177	136299020	-4844	DEL	0.000266099	1	0	0	0	0.00328947	NA	NA	NA	NA	NA	NA	NA	NA	NA	NA	NA	NA	NA	NA	NA	NA	NA	NA	NA	NA
DEL_8:136668043-136850127	8	136668043	136850127	-182085	DEL	0.0189027	82	0.0207889	0.0193953	0.0152672	0	q24.23	LINC02055	NR_147196	0	intron2-intron4	UTR	46857	3'	NA						NA					full=1
DEL_8:136682003-136693456	8	136682003	136693456	-11454	DEL	0.00311005	13	0	0	0	0.0401235	q24.23	LINC02055	NR_147196	0	intron2-intron2	UTR	96378	3'	NA						NA					full=1
DEL_8:136704570-136704897	8	136704570	136704897	-328	DEL	0.645758	2131	0.657982	0.656405	0.63253	0.303922	q24.23	LINC02055	NR_147196	0	intron2-intron2	UTR	84937	3'	NA						NA					full=1
DEL_8:13674311-13674414	8	13674311	13674414	-104	DEL	0.00508677	17	0	0	0.0140187	0.056	NA	NA	NA	NA	NA	NA	NA	NA	NA	NA	NA	NA	NA	NA	NA	NA	NA	NA	NA	NA
DEL_8:136801962-136805664	8	136801962	136805664	-3703	DEL	0.00050025	2	0	0	0	0.00621118	q24.23	LINC02055	NR_147196	0	intron4-intron4	UTR	4592	5'	NA						NA					full=1
DEL_8:136911595-136911707	8	136911595	136911707	-113	DEL	0.000251004	1	0.000290698	0.000310945	0	0	NA	NA	NA	NA	NA	NA	NA	NA	NA	NA	NA	NA	NA	NA	NA	NA	NA	NA	NA	NA
DEL_8:136953562-136953676	8	136953562	136953676	-115	DEL	0.109902	424	0.09988	0.0985285	0.162393	0.182759	NA	NA	NA	NA	NA	NA	NA	NA	NA	NA	NA	NA	NA	NA	NA	NA	NA	NA	NA	NA
DEL_8:13701069-13701129	8	13701069	13701129	-61	DEL	0.284109	1062	0.290763	0.293126	0.291304	0.202128	NA	NA	NA	NA	NA	NA	NA	NA	NA	NA	NA	NA	NA	NA	NA	NA	NA	NA	NA	NA
DEL_8:137113622-137115338	8	137113622	137115338	-1717	DEL	0.0474757	205	0.0514469	0.0510614	0.0192308	0.0245399	NA	NA	NA	NA	NA	NA	NA	NA	NA	NA	NA	NA	NA	NA	NA	NA	NA	NA	NA	NA
DEL_8:137187919-137188165	8	137187919	137188165	-247	DEL	0.280707	905	0.272564	0.273247	0.306122	0.355932	NA	NA	NA	NA	NA	NA	NA	NA	NA	NA	NA	NA	NA	NA	NA	NA	NA	NA	NA	NA
DEL_8:137245189-137354677	8	137245189	137354677	-109489	DEL	0.000975134	4	0.00113186	0.000909091	0	0	NA	NA	NA	NA	NA	NA	NA	NA	NA	NA	NA	NA	NA	NA	NA	NA	NA	NA	NA	NA
DEL_8:137319608-137327193	8	137319608	137327193	-7586	DEL	0.0011542	5	0.00106838	0.000857633	0.00381679	0	NA	NA	NA	NA	NA	NA	NA	NA	NA	NA	NA	NA	NA	NA	NA	NA	NA	NA	NA	NA
DEL_8:137410359-137410442	8	137410359	137410442	-84	DEL	0.00475185	18	0	0	0	0.0592105	q24.23	LOC101927915	NR_125428	0	intron1-intron1	UTR	2893	5'	NA						NA					full=3
DEL_8:13741720-13751699	8	13741720	13751699	-9980	DEL	0.00474525	19	0.000874636	0.00093633	0.015748	0.0375	NA	NA	NA	NA	NA	NA	NA	NA	NA	NA	NA	NA	NA	NA	NA	NA	NA	NA	NA	NA
DEL_8:1374212-1383234	8	1374212	1383234	-9023	DEL	0.000230097	1	0.000266099	0.000284738	0	0	p23.3	DLGAP2	NM_001346810	0	intron3-intron3	CDS	115329	5'	NA						NA					full=3
DEL_8:137534199-137536514	8	137534199	137536514	-2316	DEL	0.000231267	1	0	0	0	0.00306748	NA	NA	NA	NA	NA	NA	NA	NA	NA	NA	NA	NA	NA	NA	NA	NA	NA	NA	NA	NA
DEL_8:13755052-13755139	8	13755052	13755139	-88	DEL	0.000245098	1	0.000283126	0.00030303	0	0	NA	NA	NA	NA	NA	NA	NA	NA	NA	NA	NA	NA	NA	NA	NA	NA	NA	NA	NA	NA
DEL_8:13756615-13793901	8	13756615	13793901	-37287	DEL	0.0119306	44	0	0	0.0168067	0.133333	NA	NA	NA	NA	NA	NA	NA	NA	NA	NA	NA	NA	NA	NA	NA	NA	NA	NA	NA	NA
DEL_8:137730722-137731619	8	137730722	137731619	-898	DEL	0.841067	3625	0.894272	0.894903	0.651163	0.367089	NA	NA	NA	NA	NA	NA	NA	NA	NA	NA	NA	NA	NA	NA	NA	NA	NA	NA	NA	NA
DEL_8:137788657-137790215	8	137788657	137790215	-1559	DEL	0.00244432	9	0	0	0.00416667	0.0277778	NA	NA	NA	NA	NA	NA	NA	NA	NA	NA	NA	NA	NA	NA	NA	NA	NA	NA	NA	NA
DEL_8:137804896-137807200	8	137804896	137807200	-2305	DEL	0.010028	43	0.00324149	0.00346821	0.00763359	0.0895062	NA	NA	NA	NA	NA	NA	NA	NA	NA	NA	NA	NA	NA	NA	NA	NA	NA	NA	NA	NA
DEL_8:137810510-137813492	8	137810510	137813492	-2983	DEL	0.0583393	163	0.0620347	0.0608466	0.0505618	0.020202	q24.23	LOC401478	NR_161374	0	intron7-exon8	UTR	558	3'	NA						NA					full=1
DEL_8:137893322-137895518	8	137893322	137895518	-2197	DEL	0.00324675	14	0.00375738	0.00402299	0	0	q24.23	LOC401478	NR_161374	0	intron2-intron2	UTR	55437	3'	NA						NA					full=3
DEL_8:137896917-137897133	8	137896917	137897133	-217	DEL	0.0105018	36	0.00402955	0.00430725	0.0204082	0.0787402	q24.23	LOC401478	NR_161374	0	intron2-intron2	UTR	59032	3'	NA						NA					full=3
DEL_8:138413682-138420360	8	138413682	138420360	-6679	DEL	0.00184502	8	0.00213447	0.00199886	0	0	q24.23	FAM135B	NM_015912	0	intron1-intron1	5'UTR	45680	3'	NA						NA					full=3
DEL_8:138420460-138420573	8	138420460	138420573	-114	DEL	0.000264131	1	0.000306185	0.000326371	0	0	q24.23	FAM135B	NM_015912	0	intron1-intron1	5'UTR	52458	3'	NA						NA					full=3
DEL_8:139051109-139059496	8	139051109	139059496	-8388	DEL	0.000691882	3	0.0008	0.000856164	0	0	NA	NA	NA	NA	NA	NA	NA	NA	NA	NA	NA	NA	NA	NA	NA	NA	NA	NA	NA	NA
DEL_8:139130339-139130409	8	139130339	139130409	-71	DEL	0.0358665	101	0.0390041	0.0398583	0.0257732	0.00943396	NA	NA	NA	NA	NA	NA	NA	NA	NA	NA	NA	NA	NA	NA	NA	NA	NA	NA	NA	NA
DEL_8:139149121-139149315	8	139149121	139149315	-195	DEL	0.083843	329	0.0826422	0.0813806	0.0555556	0.121622	NA	NA	NA	NA	NA	NA	NA	NA	NA	NA	NA	NA	NA	NA	NA	NA	NA	NA	NA	NA
DEL_8:13920550-13920877	8	13920550	13920877	-328	DEL	0.990641	4234	0.9973	0.99711	0.944444	0.949686	NA	NA	NA	NA	NA	NA	NA	NA	NA	NA	NA	NA	NA	NA	NA	NA	NA	NA	NA	NA
DEL_8:139244230-139244282	8	139244230	139244282	-53	DEL	0.000280426	1	0	0	0	0.00381679	NA	NA	NA	NA	NA	NA	NA	NA	NA	NA	NA	NA	NA	NA	NA	NA	NA	NA	NA	NA
DEL_8:139245098-139246943	8	139245098	139246943	-1846	DEL	0.00644271	28	0	0	0.0267176	0.0644172	NA	NA	NA	NA	NA	NA	NA	NA	NA	NA	NA	NA	NA	NA	NA	NA	NA	NA	NA	NA
DEL_8:139404109-139425320	8	139404109	139425320	-21212	DEL	0.00138058	6	0.00159659	0.00170843	0	0	NA	NA	NA	NA	NA	NA	NA	NA	NA	NA	NA	NA	NA	NA	NA	NA	NA	NA	NA	NA
DEL_8:139491020-139491648	8	139491020	139491648	-629	DEL	0.000235183	1	0.000271739	0.000290698	0	0	NA	NA	NA	NA	NA	NA	NA	NA	NA	NA	NA	NA	NA	NA	NA	NA	NA	NA	NA	NA
DEL_8:139556988-139557052	8	139556988	139557052	-65	DEL	0.000263852	1	0.000307125	0.000329164	0	0	NA	NA	NA	NA	NA	NA	NA	NA	NA	NA	NA	NA	NA	NA	NA	NA	NA	NA	NA	NA
DEL_8:139661560-139668416	8	139661560	139668416	-6857	DEL	0.000920387	4	0.0010644	0.00113895	0	0	q24.3	KCNK9	NR_104210	0	intron1-intron1	UTR	34293	5'	NA						NA		605874	Birk-Barel syndrome, 612292 (3)		full=3
DEL_8:13969777-13969848	8	13969777	13969848	-72	DEL	0.0250537	70	0.0276846	0.0279531	0.0154639	0.00462963	NA	NA	NA	NA	NA	NA	NA	NA	NA	NA	NA	NA	NA	NA	NA	NA	NA	NA	NA	NA
DEL_8:139796451-139796517	8	139796451	139796517	-67	DEL	0.000249377	1	0	0	0	0.00337838	q24.3	TRAPPC9	NM_001160372	0	intron21-intron21	CDS	64249	3'	NA						NA		611966	Intellectual developmental disorder, AR 13, 613192 (3) AR	AR	full=3
DEL_8:139960609-139962907	8	139960609	139962907	-2299	DEL	0.422864	1831	0.446018	0.445938	0.442748	0.141104	q24.3	TRAPPC9	NM_001160372	0	intron19-intron19	CDS	25818	5'	NA						NA		611966	Intellectual developmental disorder, AR 13, 613192 (3) AR	AR	full=3
DEL_8:140195013-140195931	8	140195013	140195931	-919	DEL	0.00184502	8	0.00213447	0.00228441	0	0	q24.3	TRAPPC9	NM_001160372	0	intron17-intron17	CDS	25527	5'	NA						NA		611966	Intellectual developmental disorder, AR 13, 613192 (3) AR	AR	full=3
DEL_8:140422224-140422275	8	140422224	140422275	-52	DEL	0.0068157	25	0.00158328	0.00170184	0.0657895	0.0177305	q24.3	TRAPPC9	NM_001160372	0	intron5-intron5	CDS	4339	5'	NA						NA		611966	Intellectual developmental disorder, AR 13, 613192 (3) AR	AR	full=3
DEL_8:14045418-14048632	8	14045418	14048632	-3215	DEL	0.000251509	1	0	0	0.00393701	0	NA	NA	NA	NA	NA	NA	NA	NA	NA	NA	NA	NA	NA	NA	NA	NA	NA	NA	NA	NA
DEL_8:140504754-140509471	8	140504754	140509471	-4718	DEL	0.000230097	1	0	0	0	0.00306748	NA	NA	NA	NA	NA	NA	NA	NA	NA	NA	NA	NA	NA	NA	NA	NA	NA	NA	NA	NA
DEL_8:140641737-140644115	8	140641737	140644115	-2379	DEL	0.000230734	1	0	0	0.00390625	0	NA	NA	NA	NA	NA	NA	NA	NA	NA	NA	NA	NA	NA	NA	NA	NA	NA	NA	NA	NA
DEL_8:140767891-140768261	8	140767891	140768261	-371	DEL	0.00071599	3	0.000830105	0.000592066	0	0	q24.3	PTK2	NM_001352710	0	intron15-intron15	CDS	1313	5'	NA						NA					full=3
DEL_8:140812989-140813415	8	140812989	140813415	-427	DEL	0.000241663	1	0.000279174	0.000298686	0	0	q24.3	PTK2	NM_001352710	0	intron10-intron10	CDS	4861	5'	NA						NA					full=3
DEL_8:140841900-140843556	8	140841900	140843556	-1657	DEL	0.00168837	7	0.00195859	0.00179856	0	0	q24.3	PTK2	NM_001352710	0	intron7-intron7	CDS	2703	5'	NA						NA					full=3
DEL_8:141091116-141091415	8	141091116	141091415	-300	DEL	0.0131796	48	0.000630915	0.000676133	0.00884956	0.178862	NA	NA	NA	NA	NA	NA	NA	NA	NA	NA	NA	NA	NA	NA	NA	NA	NA	NA	NA	NA
DEL_8:141388227-141388301	8	141388227	141388301	-75	DEL	0.00594106	25	0.00686436	0.00735727	0	0	NA	NA	NA	NA	NA	NA	NA	NA	NA	NA	NA	NA	NA	NA	NA	NA	NA	NA	NA	NA
DEL_8:141390925-141391026	8	141390925	141391026	-102	DEL	0.000236967	1	0	0	0	0.00322581	NA	NA	NA	NA	NA	NA	NA	NA	NA	NA	NA	NA	NA	NA	NA	NA	NA	NA	NA	NA
DEL_8:141412203-141412866	8	141412203	141412866	-664	DEL	0.000232234	1	0.000268528	0.000287356	0	0	q24.3	PTP4A3	NM_032611	0	intron1-intron1	5'UTR	8521	3'	NA						NA					full=3
DEL_8:14157931-14162334	8	14157931	14162334	-4404	DEL	0.000233427	1	0	0	0	0.00310559	p22	SGCZ	NM_001322879	0	intron4-intron4	CDS	2245	5'	NA						NA					full=1
DEL_8:141626328-141626389	8	141626328	141626389	-62	DEL	0.0133377	41	0	0	0.0449438	0.146018	NA	NA	NA	NA	NA	NA	NA	NA	NA	NA	NA	NA	NA	NA	NA	NA	NA	NA	NA	NA
DEL_8:141655804-141657405	8	141655804	141657405	-1602	DEL	0.000230309	1	0.000266383	0.000285063	0	0	NA	NA	NA	NA	NA	NA	NA	NA	NA	NA	NA	NA	NA	NA	NA	NA	NA	NA	NA	NA
DEL_8:141671308-141671617	8	141671308	141671617	-310	DEL	0.00430828	18	0.00498891	0.00504451	0	0	NA	NA	NA	NA	NA	NA	NA	NA	NA	NA	NA	NA	NA	NA	NA	NA	NA	NA	NA	NA
DEL_8:141783620-141784074	8	141783620	141784074	-455	DEL	0.00195695	8	0.00226757	0.00241546	0	0	NA	NA	NA	NA	NA	NA	NA	NA	NA	NA	NA	NA	NA	NA	NA	NA	NA	NA	NA	NA
DEL_8:141861526-141861622	8	141861526	141861622	-97	DEL	0.000239808	1	0	0	0	0.00322581	NA	NA	NA	NA	NA	NA	NA	NA	NA	NA	NA	NA	NA	NA	NA	NA	NA	NA	NA	NA
DEL_8:142051372-142052403	8	142051372	142052403	-1032	DEL	0.00117869	5	0.00109111	0.00116959	0.00384615	0	NA	NA	NA	NA	NA	NA	NA	NA	NA	NA	NA	NA	NA	NA	NA	NA	NA	NA	NA	NA
DEL_8:142095793-142096247	8	142095793	142096247	-455	DEL	0.00591856	25	0	0	0.011811	0.0691824	NA	NA	NA	NA	NA	NA	NA	NA	NA	NA	NA	NA	NA	NA	NA	NA	NA	NA	NA	NA
DEL_8:142102620-142103748	8	142102620	142103748	-1129	DEL	0.000460193	2	0.000532198	0.000569476	0	0	NA	NA	NA	NA	NA	NA	NA	NA	NA	NA	NA	NA	NA	NA	NA	NA	NA	NA	NA	NA
DEL_8:142102773-142103876	8	142102773	142103876	-1104	DEL	0.00023084	1	0.000266951	0.000285714	0	0	NA	NA	NA	NA	NA	NA	NA	NA	NA	NA	NA	NA	NA	NA	NA	NA	NA	NA	NA	NA
DEL_8:142191854-142191906	8	142191854	142191906	-53	DEL	0.00173267	7	0	0	0	0.0238095	NA	NA	NA	NA	NA	NA	NA	NA	NA	NA	NA	NA	NA	NA	NA	NA	NA	NA	NA	NA
DEL_8:14225252-14229841	8	14225252	14229841	-4590	DEL	0.00192308	6	0.00222552	0.00237718	0	0	p22	SGCZ	NM_001322879	0	intron3-intron3	CDS	7750	5'	NA						NA					full=1
DEL_8:142282387-142282648	8	142282387	142282648	-262	DEL	0.00918079	39	0.0103599	0.0105079	0.00387597	0	q24.3	TSNARE1	NM_001363740	0	intron11-intron11	CDS	1764	5'	NA						NA					full=3
DEL_8:142283747-142284189	8	142283747	142284189	-443	DEL	0.23584	1016	0.250134	0.25158	0.244186	0.0648148	q24.3	TSNARE1	NM_001363740	0	intron11-intron11	CDS	223	5'	NA						NA					full=3
DEL_8:142300959-142301046	8	142300959	142301046	-88	DEL	0.257635	1046	0.249146	0.250456	0.306034	0.316456	q24.3	TSNARE1	NM_001363740	0	intron9-intron9	CDS	312	3'	NA						NA					full=1
DEL_8:142316097-142317332	8	142316097	142317332	-1236	DEL	0.00552232	24	0.00638638	0.00654897	0	0	q24.3	TSNARE1	NM_001363740	0	intron7-intron7	CDS	1005	3'	NA						NA					full=1
DEL_8:142413417-142414319	8	142413417	142414319	-903	DEL	0.854003	3691	0.853933	0.853177	0.887597	0.828221	NA	NA	NA	NA	NA	NA	NA	NA	NA	NA	NA	NA	NA	NA	NA	NA	NA	NA	NA	NA
DEL_8:142622503-142622571	8	142622503	142622571	-69	DEL	0.000484966	2	0.000562114	0.00060241	0	0	NA	NA	NA	NA	NA	NA	NA	NA	NA	NA	NA	NA	NA	NA	NA	NA	NA	NA	NA	NA
DEL_8:142633536-142633605	8	142633536	142633605	-70	DEL	0.000238436	1	0.000275634	0.000294811	0	0	NA	NA	NA	NA	NA	NA	NA	NA	NA	NA	NA	NA	NA	NA	NA	NA	NA	NA	NA	NA
DEL_8:142711611-142711695	8	142711611	142711695	-85	DEL	0.000243427	1	0.000282326	0.000302297	0	0	q24.3	LNCOC1	NR_038925	0	intron1-intron1	UTR	3193	3'	NA						NA					full=3
DEL_8:142724666-142729443	8	142724666	142729443	-4778	DEL	0.000230203	1	0.000266241	0.0002849	0	0	q24.3	THEM6	NM_016647	81	txStart-intron1	5'UTR-CDS	1584	5'	NA						NA					full=3
DEL_8:142724666-142729443	8	142724666	142729443	-4778	DEL	0.000230203	1	0.000266241	0.0002849	0	0	q24.3	LNCOC1	NR_038925	0	txStart-intron1	UTR	2055	5'	NA						NA					full=3
DEL_8:142779106-142781761	8	142779106	142781761	-2656	DEL	0.000920387	4	0	0	0.00381679	0.00920245	NA	NA	NA	NA	NA	NA	NA	NA	NA	NA	NA	NA	NA	NA	NA	NA	NA	NA	NA	NA
DEL_8:142877718-142915757	8	142877718	142915757	-38040	DEL	0.000230097	1	0.000266099	0.000284738	0	0	q24.3	CYP11B1	NM_000497	26	txStart-intron2	5'UTR-CDS	496	3'	NA						9	Congenital_adrenal_hyperplasia;Deficiency_of_steroid_11-beta-monooxygenase	610613	Adrenal hyperplasia, congenital, due to 11-beta-hydroxylase deficiency, 202010 (3) AR;Aldosteronism, glucocorticoid-remediable, 103900 (3) AD	AD;AR	full=5
DEL_8:142877718-142915757	8	142877718	142915757	-38040	DEL	0.000230097	1	0.000266099	0.000284738	0	0	q24.3	CYP11B2	NM_000498	73	intron2-txEnd	CDS-3'UTR	512	3'	NA				dbVar:nssv16213431	8:142911970-142914428	27	Corticosterone_18-monooxygenase_deficiency;Corticosterone_methyl_oxidase_type_II_deficiency;Corticosterone_methyloxidase_type_2_deficiency	124080	Aldosterone to renin ratio raised (3);Hypoaldosteronism, congenital, due to CMO I deficiency, 203400 (3) AR;Hypoaldosteronism, congenital, due to CMO II deficiency, 610600 (3) AR;(Low renin hypertension, susceptibility to) (3)	AR	full=5
DEL_8:142877828-142915806	8	142877828	142915806	-37979	DEL	0.000230097	1	0.000266099	0.000284738	0	0	q24.3	CYP11B2	NM_000498	73	intron2-txEnd	CDS-3'UTR	561	3'	NA				dbVar:nssv16213431	8:142911970-142914428	27	Corticosterone_18-monooxygenase_deficiency;Corticosterone_methyl_oxidase_type_II_deficiency;Corticosterone_methyloxidase_type_2_deficiency	124080	Aldosterone to renin ratio raised (3);Hypoaldosteronism, congenital, due to CMO I deficiency, 203400 (3) AR;Hypoaldosteronism, congenital, due to CMO II deficiency, 610600 (3) AR;(Low renin hypertension, susceptibility to) (3)	AR	full=5
DEL_8:142877828-142915806	8	142877828	142915806	-37979	DEL	0.000230097	1	0.000266099	0.000284738	0	0	q24.3	CYP11B1	NM_000497	26	txStart-intron2	5'UTR-CDS	606	3'	NA						9	Congenital_adrenal_hyperplasia;Deficiency_of_steroid_11-beta-monooxygenase	610613	Adrenal hyperplasia, congenital, due to 11-beta-hydroxylase deficiency, 202010 (3) AR;Aldosteronism, glucocorticoid-remediable, 103900 (3) AD	AD;AR	full=5
DEL_8:142886859-142891408	8	142886859	142891408	-4550	DEL	0.000231054	1	0	0	0	0.00306748	NA	NA	NA	NA	NA	NA	NA	NA	NA	NA	NA	NA	NA	NA	NA	NA	NA	NA	NA	NA
DEL_8:142985298-142987016	8	142985298	142987016	-1719	DEL	0.00184247	8	0	0	0.0192308	0.00925926	q24.3	LY6E-DT	NR_026913	0	intron1-intron1	UTR	2797	3'	NA						NA					full=3
DEL_8:14299115-14305166	8	14299115	14305166	-6052	DEL	0.000246063	1	0.000285878	0.000305623	0	0	p22	SGCZ	NM_001322879	0	intron2-intron2	CDS	61436	3'	NA						NA					full=1
DEL_8:143036535-143040600	8	143036535	143040600	-4066	DEL	0.00414365	18	0	0	0.00381679	0.0521472	q24.3	MIR1302-7	NR_031636	0	txStart-txEnd	UTR	NA		NA						NA					full=3
DEL_8:143036535-143040600	8	143036535	143040600	-4066	DEL	0.00414365	18	0	0	0.00381679	0.0521472	q24.3	C8orf31	NR_126398	0	txStart-intron1	UTR	1031	5'	NA						NA					full=3
DEL_8:143197697-143211792	8	143197697	143211792	-14096	DEL	0.000230097	1	0.000266099	0.000284738	0	0	NA	NA	NA	NA	NA	NA	NA	NA	NA	NA	NA	NA	NA	NA	NA	NA	NA	NA	NA	NA
DEL_8:143233982-143235420	8	143233982	143235420	-1439	DEL	0.00138376	6	0	0	0.00381679	0.0153374	NA	NA	NA	NA	NA	NA	NA	NA	NA	NA	NA	NA	NA	NA	NA	NA	NA	NA	NA	NA
DEL_8:143266490-143266932	8	143266490	143266932	-443	DEL	0.000476417	2	0.000550661	0.000589971	0	0	NA	NA	NA	NA	NA	NA	NA	NA	NA	NA	NA	NA	NA	NA	NA	NA	NA	NA	NA	NA
DEL_8:143304143-143306058	8	143304143	143306058	-1916	DEL	0.00299539	13	0	0	0.0152672	0.0277778	NA	NA	NA	NA	NA	NA	NA	NA	NA	NA	NA	NA	NA	NA	NA	NA	NA	NA	NA	NA
DEL_8:143449800-143452649	8	143449800	143452649	-2850	DEL	0.000921234	4	0.00106553	0.00114025	0	0	q24.3	ZC3H3	NM_015117	0	intron9-intron9	CDS	8680	3'	NA						NA					full=3
DEL_8:143496634-143496769	8	143496634	143496769	-136	DEL	0.000464684	2	0.000537634	0	0	0	q24.3	ZC3H3	NM_015117	0	intron4-intron4	CDS	10976	5'	NA						NA					full=3
DEL_8:143499543-143499691	8	143499543	143499691	-149	DEL	0.000478927	2	0	0	0	0.00628931	q24.3	ZC3H3	NM_015117	0	intron4-intron4	CDS	8054	5'	NA						NA					full=3
DEL_8:143521384-143521450	8	143521384	143521450	-67	DEL	0.206809	814	0.220154	0.218453	0.1625	0.0961538	q24.3	ZC3H3	NM_015117	0	intron3-intron3	CDS	13485	3'	NA						NA					full=3
DEL_8:143551894-143554070	8	143551894	143554070	-2177	DEL	0.14467	627	0.157417	0.158481	0.107692	0.0276074	q24.3	GSDMD	NM_001166237	0	txStart-intron1	5'UTR	310	5'	NA						NA					full=1
DEL_8:143618318-143632523	8	143618318	143632523	-14206	DEL	0.178456	772	0.177273	0.178592	0.156489	0.209877	NA	NA	NA	NA	NA	NA	NA	NA	NA	NA	NA	NA	NA	NA	NA	NA	NA	NA	NA	NA
DEL_8:143641407-143641765	8	143641407	143641765	-359	DEL	0.97471	4201	0.997603	0.997721	0.941406	0.716667	q24.3	ZNF623	NM_001261843	0	intron1-intron1	5'UTR	5262	5'	NA						NA					full=3
DEL_8:143760963-143761015	8	143760963	143761015	-53	DEL	0.00134553	5	0.00156152	0.00134048	0	0	q24.3	IQANK1	NM_001381874	0	intron3-intron3	CDS	10472	3'	NA						NA					full=3
DEL_8:143796623-143797687	8	143796623	143797687	-1065	DEL	0.000230627	1	0	0	0	0.00306748	q24.3	SCRIB	NM_015356	0	intron24-intron24	CDS	1093	3'	NA						NA					full=3
DEL_8:143880539-143886095	8	143880539	143886095	-5557	DEL	0.000230097	1	0	0	0	0.00306748	NA	NA	NA	NA	NA	NA	NA	NA	NA	NA	NA	NA	NA	NA	NA	NA	NA	NA	NA	NA
DEL_8:143942330-143942402	8	143942330	143942402	-73	DEL	0.00187529	8	0.00189702	0.00202899	0.00387597	0	q24.3	PLEC	NM_201383	0	exon1-intron1	CDS	11	5'	NA						NA		601282	?Epidermolysis bullosa simplex 5D, generalized intermediate, AR, 616487 (3) AR;Epidermolysis bullosa simplex 5A, Ogna type, 131950 (3) AD;Epidermolysis bullosa simplex 5B, with muscular dystrophy, 226670 (3) AR;Epidermolysis bullosa simplex 5C, with pyloric atresia, 612138 (3) AR;Muscular dystrophy, limb-girdle, AR 17, 613723 (3) AR	AD;AR	full=4
DEL_8:144104479-144105344	8	144104479	144105344	-866	DEL	0.000922084	4	0.00106667	0.00114155	0	0	q24.3	MAF1	NM_032272	0	exon1-intron1	5'UTR	295	3'	NA						NA					full=3
DEL_8:144300796-144300873	8	144300796	144300873	-78	DEL	0.00195791	8	0.00198525	0.00212637	0	0.00318471	q24.3	HSF1	NM_005526	0	intron1-intron1	CDS	8032	3'	NA						NA					full=3
DEL_8:144420182-144422258	8	144420182	144422258	-2077	DEL	0.0627017	272	0.0669333	0.0670662	0.0267176	0.0429448	NA	NA	NA	NA	NA	NA	NA	NA	NA	NA	NA	NA	NA	NA	NA	NA	NA	NA	NA	NA
DEL_8:144420191-144422168	8	144420191	144422168	-1978	DEL	0.0311727	126	0.03364	0.0338462	0.00793651	0.0224359	NA	NA	NA	NA	NA	NA	NA	NA	NA	NA	NA	NA	NA	NA	NA	NA	NA	NA	NA	NA
DEL_8:1444520-1469207	8	1444520	1469207	-24688	DEL	0.000230097	1	0.000266099	0.000284738	0	0	p23.3	DLGAP2	NM_001346810	0	intron3-intron3	CDS	32158	3'	NA						NA					full=3
DEL_8:144492503-144495667	8	144492503	144495667	-3165	DEL	0.00414174	18	0.00452368	0.00484055	0.00381679	0	q24.3	PPP1R16A	NM_001329442	0	intron3-intron3	5'UTR	793	3'	NA						NA					full=3
DEL_8:144492624-144495633	8	144492624	144495633	-3010	DEL	0.00414174	18	0.00452368	0.00484055	0.00381679	0	q24.3	PPP1R16A	NM_001329442	0	intron3-intron3	5'UTR	827	3'	NA						NA					full=1
DEL_8:144648814-144654399	8	144648814	144654399	-5586	DEL	0.000921659	4	0.0010661	0.000855676	0	0	q24.3	ARHGAP39	NM_001308208	0	intron1-intron1	5'UTR	31286	5'	NA						NA					full=3
DEL_8:144794413-144807997	8	144794413	144807997	-13585	DEL	0.00069029	3	0.000798297	0.000854214	0	0	q24.3	ZNF517	NM_001384904	73	txStart-exon5	5'UTR-CDS	807	3'	NA						NA					full=3
DEL_8:144831636-144832448	8	144831636	144832448	-813	DEL	0.593197	2546	0.620291	0.619597	0.515385	0.338608	q24.3	ZNF7	NM_001282797	0	intron2-intron2	5'UTR	2546	5'	NA						NA					full=1
DEL_8:144845056-144847336	8	144845056	144847336	-2281	DEL	0.000230097	1	0	0	0	0.00306748	q24.3	ZNF7	NM_001282796	44	intron4-exon5	CDS-3'UTR	922	3'	NA						NA					full=3
DEL_8:144849773-144849859	8	144849773	144849859	-87	DEL	0.00322061	12	0	0	0.00420168	0.0410448	NA	NA	NA	NA	NA	NA	NA	NA	NA	NA	NA	NA	NA	NA	NA	NA	NA	NA	NA	NA
DEL_8:144907651-144909362	8	144907651	144909362	-1712	DEL	0.000230521	1	0.000266667	0.000285225	0	0	NA	NA	NA	NA	NA	NA	NA	NA	NA	NA	NA	NA	NA	NA	NA	NA	NA	NA	NA	NA
DEL_8:144942417-144944116	8	144942417	144944116	-1700	DEL	0.00253223	11	0.00292865	0.0025641	0	0	q24.3	ZNF16	NM_001029976	0	intron3-intron3	CDS	1894	5'	NA						NA					full=3
DEL_8:144967482-144967789	8	144967482	144967789	-308	DEL	0.726812	3009	0.77883	0.777579	0.475806	0.31457	NA	NA	NA	NA	NA	NA	NA	NA	NA	NA	NA	NA	NA	NA	NA	NA	NA	NA	NA	NA
DEL_8:144995822-145013062	8	144995822	145013062	-17241	DEL	0.00092081	4	0.000798297	0.000569476	0.00381679	0	q24.3	ZNF252P-AS1	NR_026974	0	txStart-txEnd	UTR	NA		NA						NA					full=3
DEL_8:144995822-145013062	8	144995822	145013062	-17241	DEL	0.00092081	4	0.000798297	0.000569476	0.00381679	0	q24.3	TMED10P1	NR_002807	0	exon1-txEnd	UTR	3075	5'	NA						NA					full=3
DEL_8:144995822-145013062	8	144995822	145013062	-17241	DEL	0.00092081	4	0.000798297	0.000569476	0.00381679	0	q24.3	ZNF252P	NR_023392	0	txStart-intron3	UTR	684	5'	NA						NA					full=3
DEL_8:145068160-145068738	8	145068160	145068738	-579	DEL	0.00190114	8	0.00219901	0.00235849	0	0	NA	NA	NA	NA	NA	NA	NA	NA	NA	NA	NA	NA	NA	NA	NA	NA	NA	NA	NA	NA
DEL_8:14594497-14595132	8	14594497	14595132	-636	DEL	0.00141176	6	0	0	0	0.0186335	p22	SGCZ	NM_001322879	0	intron1-intron1	CDS	39571	3'	NA						NA					full=1
DEL_8:14730541-14731314	8	14730541	14731314	-774	DEL	0.00548402	23	0.00331858	0.00325059	0.0116279	0.025	p22	SGCZ	NM_001322879	0	intron1-intron1	CDS	175615	3'	NA						NA					full=1
DEL_8:14764573-14777339	8	14764573	14777339	-12767	DEL	0.00115367	5	0.00133476	0.00142857	0	0	p22	SGCZ	NM_001322879	0	intron1-intron1	CDS	209647	3'	NA						NA					full=1
DEL_8:14929436-14935498	8	14929436	14935498	-6063	DEL	0.00138313	6	0	0	0	0.0184049	p22	SGCZ	NM_001322879	0	intron1-intron1	CDS	302086	5'	NA						NA					full=3
DEL_8:14973808-14974526	8	14973808	14974526	-719	DEL	0.000231911	1	0	0	0	0.00310559	p22	SGCZ	NM_001322879	0	intron1-intron1	CDS	263058	5'	NA						NA					full=3
DEL_8:15143757-15144078	8	15143757	15144078	-322	DEL	0.990947	4269	0.999463	0.999713	0.98855	0.89375	p22	SGCZ	NM_001322879	0	intron1-intron1	CDS	93506	5'	NA						NA					full=3
DEL_8:15190639-15193726	8	15190639	15193726	-3088	DEL	0.000468604	2	0	0	0.00384615	0.00310559	p22	SGCZ	NM_001322879	0	intron1-intron1	CDS	43858	5'	NA						NA					full=1
DEL_8:15269404-15274524	8	15269404	15274524	-5121	DEL	0.000230309	1	0.000266383	0.000285063	0	0	NA	NA	NA	NA	NA	NA	NA	NA	NA	NA	NA	NA	NA	NA	NA	NA	NA	NA	NA	NA
DEL_8:15284990-15286388	8	15284990	15286388	-1399	DEL	0.00322878	14	0	0	0.0115385	0.0337423	NA	NA	NA	NA	NA	NA	NA	NA	NA	NA	NA	NA	NA	NA	NA	NA	NA	NA	NA	NA
DEL_8:15344671-15344762	8	15344671	15344762	-92	DEL	0.00242014	10	0.00280269	0.00269461	0	0	NA	NA	NA	NA	NA	NA	NA	NA	NA	NA	NA	NA	NA	NA	NA	NA	NA	NA	NA	NA
DEL_8:15361832-15361917	8	15361832	15361917	-86	DEL	0.0983784	364	0.10665	0.106927	0.0956522	0.0070922	NA	NA	NA	NA	NA	NA	NA	NA	NA	NA	NA	NA	NA	NA	NA	NA	NA	NA	NA	NA
DEL_8:15429328-15431659	8	15429328	15431659	-2332	DEL	0.00509684	20	0	0	0.00813008	0.0592105	NA	NA	NA	NA	NA	NA	NA	NA	NA	NA	NA	NA	NA	NA	NA	NA	NA	NA	NA	NA
DEL_8:15452464-15453035	8	15452464	15453035	-572	DEL	0.000755287	3	0.000877706	0.000941029	0	0	NA	NA	NA	NA	NA	NA	NA	NA	NA	NA	NA	NA	NA	NA	NA	NA	NA	NA	NA	NA
DEL_8:15472651-15488379	8	15472651	15488379	-15729	DEL	0.000230627	1	0.000266809	0.000285551	0	0	NA	NA	NA	NA	NA	NA	NA	NA	NA	NA	NA	NA	NA	NA	NA	NA	NA	NA	NA	NA
DEL_8:15860178-15861253	8	15860178	15861253	-1076	DEL	0.0027637	12	0.00319659	0.00285063	0	0	NA	NA	NA	NA	NA	NA	NA	NA	NA	NA	NA	NA	NA	NA	NA	NA	NA	NA	NA	NA
DEL_8:15876609-15876855	8	15876609	15876855	-247	DEL	0.000512295	2	0	0	0.00413223	0.00337838	NA	NA	NA	NA	NA	NA	NA	NA	NA	NA	NA	NA	NA	NA	NA	NA	NA	NA	NA	NA
DEL_8:15919913-15929653	8	15919913	15929653	-9741	DEL	0.000231589	1	0.000268097	0.000287026	0	0	NA	NA	NA	NA	NA	NA	NA	NA	NA	NA	NA	NA	NA	NA	NA	NA	NA	NA	NA	NA
DEL_8:16069759-16069895	8	16069759	16069895	-137	DEL	0.000764916	3	0.000885478	0.000946372	0	0	NA	NA	NA	NA	NA	NA	NA	NA	NA	NA	NA	NA	NA	NA	NA	NA	NA	NA	NA	NA
DEL_8:16087945-16166387	8	16087945	16166387	-78443	DEL	0.00351617	15	0.00353453	0.00349447	0.00763359	0	p22	MSR1	NM_001363744	51	intron4-txEnd	CDS-3'UTR	2070	5'	NA						1		153622	Barrett esophagus/esophageal adenocarcinoma, 614266 (3)		full=4
DEL_8:16089406-16090369	8	16089406	16090369	-964	DEL	0.00464684	20	0.00484392	0.00489349	0.00763359	0	NA	NA	NA	NA	NA	NA	NA	NA	NA	NA	NA	NA	NA	NA	NA	NA	NA	NA	NA	NA
DEL_8:16115927-16116971	8	16115927	16116971	-1045	DEL	0.00534138	23	0.00537634	0.0054692	0.00763359	0.00308642	p22	MSR1	NM_138716	0	intron8-intron8	CDS	5709	3'	NA						NA		153622	Barrett esophagus/esophageal adenocarcinoma, 614266 (3)		full=3
DEL_8:16343800-16350021	8	16343800	16350021	-6222	DEL	0.105863	325	0.0594679	0.0563973	0.148649	0.479452	NA	NA	NA	NA	NA	NA	NA	NA	NA	NA	NA	NA	NA	NA	NA	NA	NA	NA	NA	NA
DEL_8:16404542-16417176	8	16404542	16417176	-12635	DEL	0.0567568	168	0.0494024	0.0464621	0.0445545	0.141129	NA	NA	NA	NA	NA	NA	NA	NA	NA	NA	NA	NA	NA	NA	NA	NA	NA	NA	NA	NA
DEL_8:16526718-16526940	8	16526718	16526940	-223	DEL	0.00611451	22	0	0	0.0176991	0.062069	NA	NA	NA	NA	NA	NA	NA	NA	NA	NA	NA	NA	NA	NA	NA	NA	NA	NA	NA	NA
DEL_8:16687898-16688224	8	16687898	16688224	-327	DEL	0.0976725	235	0.0501505	0.0508475	0.224359	0.390625	NA	NA	NA	NA	NA	NA	NA	NA	NA	NA	NA	NA	NA	NA	NA	NA	NA	NA	NA	NA
DEL_8:1682573-1684025	8	1682573	1684025	-1453	DEL	0.0246657	107	0.0274667	0.0276826	0.00381679	0.00920245	p23.3	DLGAP2	NM_001346810	0	intron12-intron12	CDS	3944	5'	NA						NA					full=1
DEL_8:1683570-1685188	8	1683570	1685188	-1619	DEL	0.000601685	2	0	0	0.005	0.0037594	p23.3	DLGAP2	NM_001346810	0	intron12-intron12	CDS	4941	5'	NA						NA					full=1
DEL_8:16874865-16875616	8	16874865	16875616	-752	DEL	0.00024178	1	0.000280112	0.0003003	0	0	NA	NA	NA	NA	NA	NA	NA	NA	NA	NA	NA	NA	NA	NA	NA	NA	NA	NA	NA	NA
DEL_8:16876230-16879521	8	16876230	16879521	-3292	DEL	0.00719591	31	0.0075188	0.00747556	0.00384615	0.00617284	NA	NA	NA	NA	NA	NA	NA	NA	NA	NA	NA	NA	NA	NA	NA	NA	NA	NA	NA	NA
DEL_8:16943220-16946676	8	16943220	16946676	-3457	DEL	0.000466853	2	0.000539084	0.000576037	0	0	NA	NA	NA	NA	NA	NA	NA	NA	NA	NA	NA	NA	NA	NA	NA	NA	NA	NA	NA	NA
DEL_8:16964370-16964741	8	16964370	16964741	-372	DEL	0.289095	1124	0.296707	0.295119	0.207317	0.271523	NA	NA	NA	NA	NA	NA	NA	NA	NA	NA	NA	NA	NA	NA	NA	NA	NA	NA	NA	NA
DEL_8:17151610-17152209	8	17151610	17152209	-600	DEL	0.00232234	10	0.000537346	0.000575043	0.00769231	0.0185185	NA	NA	NA	NA	NA	NA	NA	NA	NA	NA	NA	NA	NA	NA	NA	NA	NA	NA	NA	NA
DEL_8:17321306-17321378	8	17321306	17321378	-73	DEL	0.000236295	1	0.000273224	0.00029274	0	0	p22	MTMR7	NM_004686	0	intron7-intron7	CDS	7905	3'	NA						NA					full=3
DEL_8:17321306-17321378	8	17321306	17321378	-73	DEL	0.000236295	1	0.000273224	0.00029274	0	0	p22	VPS37A	NM_001363172	0	intron12-intron12	3'UTR	8891	3'	NA						NA		609927	Spastic paraplegia 53, AR, 614898 (3) AR	AR	full=3
DEL_8:1734312-1737505	8	1734312	1737505	-3194	DEL	0.000460617	2	0.000266099	0.000284738	0.00387597	0	NA	NA	NA	NA	NA	NA	NA	NA	NA	NA	NA	NA	NA	NA	NA	NA	NA	NA	NA	NA
DEL_8:17408092-17408417	8	17408092	17408417	-326	DEL	0.357662	1475	0.380235	0.379414	0.332	0.10274	p22	MTMR7	NM_004686	0	intron1-intron1	CDS	4851	5'	NA						NA					full=3
DEL_8:17440941-17446871	8	17440941	17446871	-5931	DEL	0.00138058	6	0.00159659	0.00170843	0	0	NA	NA	NA	NA	NA	NA	NA	NA	NA	NA	NA	NA	NA	NA	NA	NA	NA	NA	NA	NA
DEL_8:17555515-17556358	8	17555515	17556358	-844	DEL	0.00209302	9	0.000269251	0	0.0229008	0.00617284	p22	SLC7A2	NM_001008539	0	intron7-intron7	CDS	816	5'	NA						NA					full=3
DEL_8:17578977-17589132	8	17578977	17589132	-10156	DEL	0.000230097	1	0	0	0	0.00306748	p22	PDGFRL	NM_006207	0	intron2-intron2	CDS	335	3'	NA						NA		604584	Colorectal cancer, somatic, 114500 (3);Hepatocellular cancer, somatic, 114550 (3)		full=3
DEL_8:17583128-17583192	8	17583128	17583192	-65	DEL	0.0002457	1	0.000284576	0.000304692	0	0	p22	PDGFRL	NM_006207	0	intron2-intron2	CDS	5821	5'	NA						NA		604584	Colorectal cancer, somatic, 114500 (3);Hepatocellular cancer, somatic, 114550 (3)		full=3
DEL_8:17709093-17709964	8	17709093	17709964	-872	DEL	0.00209108	9	0.00242196	0.00201729	0	0	p22	MTUS1	NM_001001931	0	intron3-intron3	CDS	3249	5'	NA						NA					full=3
DEL_8:17765284-17768571	8	17765284	17768571	-3288	DEL	0.000230309	1	0.000266383	0.000285063	0	0	p22	MTUS1	NM_001001924	0	intron1-intron1	5'UTR	9323	3'	NA						NA					full=3
DEL_8:17869258-17882476	8	17869258	17882476	-13219	DEL	0.000460405	2	0.000532481	0.000569801	0	0	p22	FGL1	NM_004467	46	intron2-intron5	CDS	254	3'	NA						NA					full=3
DEL_8:17881615-17892951	8	17881615	17892951	-11337	DEL	0.000230097	1	0.000266099	0.000284738	0	0	p22	FGL1	NM_004467	25	intron1-intron3	5'UTR-CDS	383	5'	NA						NA					full=3
DEL_8:17893511-17895017	8	17893511	17895017	-1507	DEL	0.0608736	262	0.042159	0.0414031	0.0687023	0.273585	p22	FGL1	NM_004467	0	intron1-intron1	5'UTR	429	5'	NA						NA					full=1
DEL_8:17994714-17995750	8	17994714	17995750	-1037	DEL	0.00591017	25	0.000273523	0.000292912	0.015748	0.0625	p22	PCM1	NM_001315508	0	intron28-intron28	CDS	1095	5'	NA						NA					full=3
DEL_8:1804832-1813475	8	1804832	1813475	-8644	DEL	0.00138058	6	0	0	0	0.0184049	NA	NA	NA	NA	NA	NA	NA	NA	NA	NA	NA	NA	NA	NA	NA	NA	NA	NA	NA	NA
DEL_8:18107738-18110888	8	18107738	18110888	-3151	DEL	0.00277649	12	0.00321199	0.0034384	0	0	NA	NA	NA	NA	NA	NA	NA	NA	NA	NA	NA	NA	NA	NA	NA	NA	NA	NA	NA	NA
DEL_8:18141500-18141557	8	18141500	18141557	-58	DEL	0.000251636	1	0.000291375	0.00031211	0	0	NA	NA	NA	NA	NA	NA	NA	NA	NA	NA	NA	NA	NA	NA	NA	NA	NA	NA	NA	NA
DEL_8:18227088-18229382	8	18227088	18229382	-2295	DEL	0.000469043	2	0	0	0.00769231	0	NA	NA	NA	NA	NA	NA	NA	NA	NA	NA	NA	NA	NA	NA	NA	NA	NA	NA	NA	NA
DEL_8:18369899-18369972	8	18369899	18369972	-74	DEL	0.0162562	66	0.0174685	0.0165543	0.00390625	0.0128205	NA	NA	NA	NA	NA	NA	NA	NA	NA	NA	NA	NA	NA	NA	NA	NA	NA	NA	NA	NA
DEL_8:1852000-1856425	8	1852000	1856425	-4426	DEL	0.000230521	1	0.000266667	0.000285388	0	0	p23.3	ARHGEF10	NM_001308152	0	intron2-intron2	CDS	1534	3'	NA						NA		608136	?Slowed nerve conduction velocity, AD, 608236 (3) AD	AD	full=3
DEL_8:18618180-18618644	8	18618180	18618644	-465	DEL	0.0555294	236	0.0607961	0.061296	0.0346154	0.0124224	p22	PSD3	NM_206909	0	intron8-intron8	CDS	13968	5'	NA						NA					full=1
DEL_8:18703748-18711980	8	18703748	18711980	-8233	DEL	0.000461255	2	0.000533618	0.000571102	0	0	p22	PSD3	NM_206909	0	intron6-intron6	CDS	48063	3'	NA						NA					full=3
DEL_8:18752754-18762526	8	18752754	18762526	-9773	DEL	0.00161588	7	0.00160256	0.00171527	0	0.00306748	p22	PSD3	NM_206909	0	intron6-intron6	CDS	2922	5'	NA						NA					full=3
DEL_8:18851877-18867611	8	18851877	18867611	-15735	DEL	0.00093633	4	0.00108578	0.00087108	0	0	p22	PSD3	NM_001362819	0	intron3-intron3	CDS	62	5'	NA						NA					full=3
DEL_8:18993371-19007763	8	18993371	19007763	-14393	DEL	0.00668203	29	0.00719616	0.00741586	0.00381679	0.00306748	p22	PSD3	NM_015310	0	intron1-intron1	CDS	5799	5'	NA						NA					full=3
DEL_8:18996083-19001476	8	18996083	19001476	-5394	DEL	0.000233427	1	0	0	0	0.00308642	p22	PSD3	NM_015310	0	intron1-intron1	CDS	12086	5'	NA						NA					full=1
DEL_8:19197748-19198021	8	19197748	19198021	-274	DEL	0.125061	514	0.135953	0.134988	0.104	0.0217391	p22	LOC100128993	NR_038919	0	intron3-intron3	UTR	13086	3'	NA						NA					full=3
DEL_8:19484171-19484236	8	19484171	19484236	-66	DEL	0.136721	487	0.129678	0.129747	0.219298	0.145833	p21.3	CSGALNACT1	NM_001130518	0	intron4-intron4	CDS	20964	5'	NA						NA		616615	Skeletal dysplasia, mild, with joint laxity and advanced bone age, 618870 (3) AR	AR	full=3
DEL_8:19501047-19501160	8	19501047	19501160	-114	DEL	0.000258131	1	0	0	0.00409836	0	p21.3	CSGALNACT1	NM_001130518	0	intron4-intron4	CDS	4040	5'	NA						NA		616615	Skeletal dysplasia, mild, with joint laxity and advanced bone age, 618870 (3) AR	AR	full=3
DEL_8:19729751-19733536	8	19729751	19733536	-3786	DEL	0.00161663	7	0.00187066	0.00200229	0	0	p21.3	CSGALNACT1	NM_001354490	0	intron1-intron1	5'UTR	23402	5'	NA						NA		616615	Skeletal dysplasia, mild, with joint laxity and advanced bone age, 618870 (3) AR	AR	full=3
DEL_8:19758312-19759692	8	19758312	19759692	-1381	DEL	0.00161365	7	0.00186468	0.00199544	0	0	NA	NA	NA	NA	NA	NA	NA	NA	NA	NA	NA	NA	NA	NA	NA	NA	NA	NA	NA	NA
DEL_8:19902015-19927102	8	19902015	19927102	-25088	DEL	0.000460617	2	0.000532765	0.000570125	0	0	NA	NA	NA	NA	NA	NA	NA	NA	NA	NA	NA	NA	NA	NA	NA	NA	NA	NA	NA	NA
DEL_8:1991529-1994293	8	1991529	1994293	-2765	DEL	0.000921659	4	0	0	0	0.0122699	p23.3	KBTBD11	NM_014867	0	intron1-intron1	5'UTR	5991	3'	NA						NA					full=1
DEL_8:20077340-20079031	8	20077340	20079031	-1692	DEL	0.00023084	1	0	0	0	0.00306748	NA	NA	NA	NA	NA	NA	NA	NA	NA	NA	NA	NA	NA	NA	NA	NA	NA	NA	NA	NA
DEL_8:2009275-2010305	8	2009275	2010305	-1031	DEL	0.00023084	1	0.000267094	0.000285878	0	0	NA	NA	NA	NA	NA	NA	NA	NA	NA	NA	NA	NA	NA	NA	NA	NA	NA	NA	NA	NA
DEL_8:20167758-20168680	8	20167758	20168680	-923	DEL	0.000234412	1	0	0	0	0.003125	p21.3	SLC18A1	NM_001142324	0	intron9-intron9	CDS	2422	5'	NA						NA					full=3
DEL_8:20220703-20220762	8	20220703	20220762	-60	DEL	0.000648508	2	0	0	0	0.00869565	p21.3	ATP6V1B2	NM_001693	0	exon14-exon14	3'UTR	441	3'	NA						NA		606939	Deafness, congenital, with onychodystrophy, AD, 124480 (3) AD;Zimmermann-Laband syndrome 2, 616455 (3) AD	AD	full=3
DEL_8:20224307-20225492	8	20224307	20225492	-1186	DEL	0.00346741	15	0.000535045	0.000572738	0	0.0398773	NA	NA	NA	NA	NA	NA	NA	NA	NA	NA	NA	NA	NA	NA	NA	NA	NA	NA	NA	NA
DEL_8:20308301-20325137	8	20308301	20325137	-16837	DEL	0.000230203	1	0.000266241	0.0002849	0	0	NA	NA	NA	NA	NA	NA	NA	NA	NA	NA	NA	NA	NA	NA	NA	NA	NA	NA	NA	NA
DEL_8:2039812-2072017	8	2039812	2072017	-32206	DEL	0.000230627	1	0.000266809	0.000285551	0	0	p23.3	MYOM2	NM_003970	18	txStart-intron8	5'UTR-CDS	327	3'	NA						NA					full=3
DEL_8:20628133-20628336	8	20628133	20628336	-204	DEL	0.000752634	3	0	0	0	0.00967742	NA	NA	NA	NA	NA	NA	NA	NA	NA	NA	NA	NA	NA	NA	NA	NA	NA	NA	NA	NA
DEL_8:20739738-20743353	8	20739738	20743353	-3616	DEL	0.00440222	19	0.00402361	0.00402068	0.0152672	0	NA	NA	NA	NA	NA	NA	NA	NA	NA	NA	NA	NA	NA	NA	NA	NA	NA	NA	NA	NA
DEL_8:20926083-20927230	8	20926083	20927230	-1148	DEL	0.00728383	31	0.00027248	0.000291545	0.0115385	0.0828221	NA	NA	NA	NA	NA	NA	NA	NA	NA	NA	NA	NA	NA	NA	NA	NA	NA	NA	NA	NA
DEL_8:21037703-21039525	8	21037703	21039525	-1823	DEL	0.000230203	1	0	0	0	0.00306748	NA	NA	NA	NA	NA	NA	NA	NA	NA	NA	NA	NA	NA	NA	NA	NA	NA	NA	NA	NA
DEL_8:21080268-21080757	8	21080268	21080757	-490	DEL	0.000484027	2	0.000560852	0.00059952	0	0	NA	NA	NA	NA	NA	NA	NA	NA	NA	NA	NA	NA	NA	NA	NA	NA	NA	NA	NA	NA
DEL_8:21085892-21086296	8	21085892	21086296	-405	DEL	0.221433	779	0.237591	0.237977	0.214912	0.0447761	NA	NA	NA	NA	NA	NA	NA	NA	NA	NA	NA	NA	NA	NA	NA	NA	NA	NA	NA	NA
DEL_8:21160070-21160334	8	21160070	21160334	-265	DEL	0.000726041	3	0.000841279	0.000900901	0	0	NA	NA	NA	NA	NA	NA	NA	NA	NA	NA	NA	NA	NA	NA	NA	NA	NA	NA	NA	NA
DEL_8:21205791-21205928	8	21205791	21205928	-138	DEL	0.000512558	2	0.000595238	0.000636943	0	0	NA	NA	NA	NA	NA	NA	NA	NA	NA	NA	NA	NA	NA	NA	NA	NA	NA	NA	NA	NA
DEL_8:21352535-21352803	8	21352535	21352803	-269	DEL	0.00590349	23	0.000592066	0.000631313	0.0169492	0.0602837	NA	NA	NA	NA	NA	NA	NA	NA	NA	NA	NA	NA	NA	NA	NA	NA	NA	NA	NA	NA
DEL_8:21353038-21353479	8	21353038	21353479	-442	DEL	0.00304165	13	0	0	0.00393701	0.0375	NA	NA	NA	NA	NA	NA	NA	NA	NA	NA	NA	NA	NA	NA	NA	NA	NA	NA	NA	NA
DEL_8:21447931-21459341	8	21447931	21459341	-11411	DEL	0.00115048	5	0.00133049	0.00142369	0	0	NA	NA	NA	NA	NA	NA	NA	NA	NA	NA	NA	NA	NA	NA	NA	NA	NA	NA	NA	NA
DEL_8:21724396-21724489	8	21724396	21724489	-94	DEL	0.000238663	1	0	0	0.00390625	0	p21.3	GFRA2	NM_001165038	0	intron3-intron3	CDS	18355	3'	NA						NA					full=3
DEL_8:2176270-2180320	8	2176270	2180320	-4051	DEL	0.00115101	5	0.0013312	0.0014245	0	0	NA	NA	NA	NA	NA	NA	NA	NA	NA	NA	NA	NA	NA	NA	NA	NA	NA	NA	NA	NA
DEL_8:2181354-2186774	8	2181354	2186774	-5421	DEL	0.00992155	43	0	0	0.0229008	0.114198	NA	NA	NA	NA	NA	NA	NA	NA	NA	NA	NA	NA	NA	NA	NA	NA	NA	NA	NA	NA
DEL_8:21841328-21848772	8	21841328	21848772	-7445	DEL	0.000460193	2	0.000532198	0.000284738	0	0	NA	NA	NA	NA	NA	NA	NA	NA	NA	NA	NA	NA	NA	NA	NA	NA	NA	NA	NA	NA
DEL_8:2190309-2212702	8	2190309	2212702	-22394	DEL	0.000461467	2	0.000266809	0	0.00381679	0	NA	NA	NA	NA	NA	NA	NA	NA	NA	NA	NA	NA	NA	NA	NA	NA	NA	NA	NA	NA
DEL_8:221518-225356	8	221518	225356	-3839	DEL	0.000230415	1	0.000266525	0.000285225	0	0	p23.3	RPL23AP53	NR_003572	0	intron2-intron2	UTR	2101	3'	NA						NA					full=3
DEL_8:2219730-2223669	8	2219730	2223669	-3940	DEL	0.00115367	5	0.00133404	0.00142694	0	0	NA	NA	NA	NA	NA	NA	NA	NA	NA	NA	NA	NA	NA	NA	NA	NA	NA	NA	NA	NA
DEL_8:2231254-2231579	8	2231254	2231579	-326	DEL	0.137811	355	0.146749	0.148113	0.111111	0.0402299	NA	NA	NA	NA	NA	NA	NA	NA	NA	NA	NA	NA	NA	NA	NA	NA	NA	NA	NA	NA
DEL_8:22345430-22348024	8	22345430	22348024	-2595	DEL	0.00184332	8	0.0021322	0.00199658	0	0	p21.3	PIWIL2	NM_001330480	0	intron20-intron20	CDS	4934	3'	NA						NA					full=1
DEL_8:22460514-22462665	8	22460514	22462665	-2152	DEL	0.000230415	1	0.000266525	0.000285225	0	0	p21.3	PPP3CC	NM_001243974	0	intron1-intron1	CDS	12288	3'	NA						NA					full=3
DEL_8:22465099-22466419	8	22465099	22466419	-1321	DEL	0.000230309	1	0.000266383	0.000285063	0	0	p21.3	PPP3CC	NM_001243974	0	intron1-intron1	CDS	8534	3'	NA						NA					full=3
DEL_8:22478090-22479266	8	22478090	22479266	-1177	DEL	0.0016129	7	0.00186567	0.00199658	0	0	p21.3	PPP3CC	NM_001243974	0	intron3-intron3	CDS	2466	5'	NA						NA					full=3
DEL_8:23012973-23013664	8	23012973	23013664	-692	DEL	0.00476668	19	0.00058309	0.000622665	0.03125	0.03	p21.3	RHOBTB2	NM_001160036	0	intron9-intron9	CDS	1025	3'	NA						NA		607352	Developmental and epileptic encephalopathy 64, 618004 (3) AD	AD	full=3
DEL_8:23107022-23112285	8	23107022	23112285	-5264	DEL	0.000460193	2	0.000532198	0.000284738	0	0	p21.3	TNFRSF10C	NM_003841	13	intron1-intron2	CDS	460	5'	NA						NA					full=3
DEL_8:23439863-23439975	8	23439863	23439975	-113	DEL	0.000244379	1	0.000282805	0.000302115	0	0	p21.3	ENTPD4	NM_001128930	2	intron8-exon9	CDS	52	3'	NA						NA					full=3
DEL_8:23549706-23550347	8	23549706	23550347	-642	DEL	0.103561	442	0.0710027	0.0716773	0.135659	0.453125	p21.2	SLC25A37	NM_001317812	0	intron1-intron1	5'UTR	15760	3'	NA						NA					full=1
DEL_8:23614870-23617587	8	23614870	23617587	-2718	DEL	0.000692841	3	0.00080171	0.000858124	0	0	NA	NA	NA	NA	NA	NA	NA	NA	NA	NA	NA	NA	NA	NA	NA	NA	NA	NA	NA	NA
DEL_8:23808283-23817317	8	23808283	23817317	-9035	DEL	0.000472813	2	0.000547945	0.000587199	0	0	NA	NA	NA	NA	NA	NA	NA	NA	NA	NA	NA	NA	NA	NA	NA	NA	NA	NA	NA	NA
DEL_8:23870851-23870934	8	23870851	23870934	-84	DEL	0.00458716	19	0.00504767	0.00510511	0	0.00316456	NA	NA	NA	NA	NA	NA	NA	NA	NA	NA	NA	NA	NA	NA	NA	NA	NA	NA	NA	NA
DEL_8:24040950-24041086	8	24040950	24041086	-137	DEL	0.0244807	99	0.0145965	0.0134639	0.0282258	0.135762	NA	NA	NA	NA	NA	NA	NA	NA	NA	NA	NA	NA	NA	NA	NA	NA	NA	NA	NA	NA
DEL_8:24070535-24074436	8	24070535	24074436	-3902	DEL	0.000233973	1	0	0	0	0.00306748	NA	NA	NA	NA	NA	NA	NA	NA	NA	NA	NA	NA	NA	NA	NA	NA	NA	NA	NA	NA
DEL_8:24196378-24196432	8	24196378	24196432	-55	DEL	0.00422427	11	0	0	0	0.0591398	NA	NA	NA	NA	NA	NA	NA	NA	NA	NA	NA	NA	NA	NA	NA	NA	NA	NA	NA	NA
DEL_8:24230911-24239395	8	24230911	24239395	-8485	DEL	0.000230415	1	0.000266525	0.000285225	0	0	NA	NA	NA	NA	NA	NA	NA	NA	NA	NA	NA	NA	NA	NA	NA	NA	NA	NA	NA	NA
DEL_8:24287795-24293572	8	24287795	24293572	-5778	DEL	0.0330712	143	0.0237968	0.0231693	0.019084	0.152174	NA	NA	NA	NA	NA	NA	NA	NA	NA	NA	NA	NA	NA	NA	NA	NA	NA	NA	NA	NA
DEL_8:24584865-24589546	8	24584865	24589546	-4682	DEL	0.00442913	18	0.000286205	0.000306373	0	0.0541401	NA	NA	NA	NA	NA	NA	NA	NA	NA	NA	NA	NA	NA	NA	NA	NA	NA	NA	NA	NA
DEL_8:24610626-24612653	8	24610626	24612653	-2028	DEL	0.000240848	1	0	0	0	0.00314465	NA	NA	NA	NA	NA	NA	NA	NA	NA	NA	NA	NA	NA	NA	NA	NA	NA	NA	NA	NA
DEL_8:24736038-24738051	8	24736038	24738051	-2014	DEL	0.00323924	14	0	0	0.00763359	0.0368098	NA	NA	NA	NA	NA	NA	NA	NA	NA	NA	NA	NA	NA	NA	NA	NA	NA	NA	NA	NA
DEL_8:24778600-24778699	8	24778600	24778699	-100	DEL	0.000271444	1	0	0	0	0.00344828	NA	NA	NA	NA	NA	NA	NA	NA	NA	NA	NA	NA	NA	NA	NA	NA	NA	NA	NA	NA
DEL_8:25017791-25017951	8	25017791	25017951	-161	DEL	0.000258532	1	0	0	0	0.00337838	NA	NA	NA	NA	NA	NA	NA	NA	NA	NA	NA	NA	NA	NA	NA	NA	NA	NA	NA	NA
DEL_8:25078627-25082191	8	25078627	25082191	-3565	DEL	0.000232342	1	0	0	0	0.00306748	NA	NA	NA	NA	NA	NA	NA	NA	NA	NA	NA	NA	NA	NA	NA	NA	NA	NA	NA	NA
DEL_8:25114917-25133429	8	25114917	25133429	-18513	DEL	0.312295	1331	0.331525	0.331203	0.265625	0.128125	NA	NA	NA	NA	NA	NA	NA	NA	NA	NA	NA	NA	NA	NA	NA	NA	NA	NA	NA	NA
DEL_8:25209162-25213137	8	25209162	25213137	-3976	DEL	0.806008	3461	0.835668	0.836599	0.811538	0.459627	p21.2	DOCK5	NM_001322810	0	intron1-intron1	CDS	24211	5'	NA						NA					full=3
DEL_8:25251277-25251347	8	25251277	25251347	-71	DEL	0.0299517	124	0.0327915	0.0330132	0.019685	0.00628931	p21.2	DOCK5	NM_001322810	0	intron2-intron2	CDS	7520	5'	NA						NA					full=1
DEL_8:25262880-25266884	8	25262880	25266884	-4005	DEL	0.000461042	2	0	0	0	0.00628931	p21.2	DOCK5	NM_001322810	0	intron2-intron2	CDS	1960	3'	NA						NA					full=1
DEL_8:25346559-25346785	8	25346559	25346785	-227	DEL	0.154954	635	0.152333	0.150751	0.140496	0.197987	p21.2	DOCK5	NM_024940	0	intron26-intron26	CDS	948	5'	NA						NA					full=1
DEL_8:25469705-25469763	8	25469705	25469763	-59	DEL	0.942137	3810	0.95325	0.951309	0.913934	0.832192	p21.2	CDCA2	NM_001317906	0	intron5-intron5	CDS	132	3'	NA						NA					full=3
DEL_8:25494833-25499653	8	25494833	25499653	-4821	DEL	0.00207087	9	0.00239489	0.00256264	0	0	p21.2	CDCA2	NM_001317906	0	intron12-intron12	CDS	3719	3'	NA						NA					full=3
DEL_8:25539629-25539747	8	25539629	25539747	-119	DEL	0.000248139	1	0.000287687	0.000307692	0	0	NA	NA	NA	NA	NA	NA	NA	NA	NA	NA	NA	NA	NA	NA	NA	NA	NA	NA	NA	NA
DEL_8:25553163-25559120	8	25553163	25559120	-5958	DEL	0.0401662	174	0.042735	0.0434534	0.0381679	0.0122699	NA	NA	NA	NA	NA	NA	NA	NA	NA	NA	NA	NA	NA	NA	NA	NA	NA	NA	NA	NA
DEL_8:25684474-25690822	8	25684474	25690822	-6349	DEL	0.000230521	1	0.000266667	0.000285388	0	0	NA	NA	NA	NA	NA	NA	NA	NA	NA	NA	NA	NA	NA	NA	NA	NA	NA	NA	NA	NA
DEL_8:25692928-25694133	8	25692928	25694133	-1206	DEL	0.000464037	2	0	0	0	0.00621118	NA	NA	NA	NA	NA	NA	NA	NA	NA	NA	NA	NA	NA	NA	NA	NA	NA	NA	NA	NA
DEL_8:25773465-25773579	8	25773465	25773579	-115	DEL	0.175794	520	0.174863	0.173605	0.148352	0.21028	NA	NA	NA	NA	NA	NA	NA	NA	NA	NA	NA	NA	NA	NA	NA	NA	NA	NA	NA	NA
DEL_8:25819403-25830107	8	25819403	25830107	-10705	DEL	0.000230734	1	0.000266951	0.000285714	0	0	NA	NA	NA	NA	NA	NA	NA	NA	NA	NA	NA	NA	NA	NA	NA	NA	NA	NA	NA	NA
DEL_8:25824373-25826086	8	25824373	25826086	-1714	DEL	0.000924214	4	0	0	0	0.0122699	NA	NA	NA	NA	NA	NA	NA	NA	NA	NA	NA	NA	NA	NA	NA	NA	NA	NA	NA	NA
DEL_8:25923402-25927116	8	25923402	25927116	-3715	DEL	0.000230521	1	0.000266667	0.000285388	0	0	p21.2	EBF2	NM_022659	0	intron6-intron6	CDS	14847	3'	NA						NA					full=3
DEL_8:25999904-26012115	8	25999904	26012115	-12212	DEL	0.000230097	1	0	0	0.00381679	0	p21.2	EBF2	NM_022659	0	intron6-intron6	CDS	20969	5'	NA						NA					full=3
DEL_8:26092731-26092829	8	26092731	26092829	-99	DEL	0.000260552	1	0.000302115	0.000323206	0	0	NA	NA	NA	NA	NA	NA	NA	NA	NA	NA	NA	NA	NA	NA	NA	NA	NA	NA	NA	NA
DEL_8:26700063-26705940	8	26700063	26705940	-5878	DEL	0.000230521	1	0.000266667	0.000285388	0	0	NA	NA	NA	NA	NA	NA	NA	NA	NA	NA	NA	NA	NA	NA	NA	NA	NA	NA	NA	NA
DEL_8:26975448-26975503	8	26975448	26975503	-56	DEL	0.00232693	8	0.000340368	0.000363901	0.012931	0.0149254	NA	NA	NA	NA	NA	NA	NA	NA	NA	NA	NA	NA	NA	NA	NA	NA	NA	NA	NA	NA
DEL_8:27021889-27023413	8	27021889	27023413	-1525	DEL	0.0163628	70	0.0181473	0.0179814	0.0115385	0	NA	NA	NA	NA	NA	NA	NA	NA	NA	NA	NA	NA	NA	NA	NA	NA	NA	NA	NA	NA
DEL_8:27025502-27026334	8	27025502	27026334	-833	DEL	0.00164939	7	0	0	0	0.0216049	NA	NA	NA	NA	NA	NA	NA	NA	NA	NA	NA	NA	NA	NA	NA	NA	NA	NA	NA	NA
DEL_8:27093187-27093280	8	27093187	27093280	-94	DEL	0.000250878	1	0	0	0	0.0035461	NA	NA	NA	NA	NA	NA	NA	NA	NA	NA	NA	NA	NA	NA	NA	NA	NA	NA	NA	NA
DEL_8:27147516-27147754	8	27147516	27147754	-239	DEL	0.0198544	60	0.0158179	0.0156122	0.0103093	0.0720339	NA	NA	NA	NA	NA	NA	NA	NA	NA	NA	NA	NA	NA	NA	NA	NA	NA	NA	NA	NA
DEL_8:2731088-2734901	8	2731088	2734901	-3814	DEL	0.00651769	28	0.00755124	0.00663972	0	0	p23.2	LOC105377785	NR_168441	0	intron1-intron1	UTR	3595	5'	NA						NA					full=1
DEL_8:27322795-27322885	8	27322795	27322885	-91	DEL	0.0129032	52	0.00172018	0.00184275	0.0123967	0.143333	p21.2	PTK2B	NM_173174	0	intron4-intron4	5'UTR	296	5'	NA						NA					full=1
DEL_8:2733044-2742716	8	2733044	2742716	-9673	DEL	0.000231267	1	0	0	0	0.00306748	p23.2	LOC105377785	NR_168441	0	intron1-intron1	UTR	5551	5'	NA						NA					full=3
DEL_8:27804983-27805314	8	27804983	27805314	-332	DEL	0.19168	470	0.173282	0.172775	0.286667	0.292373	p21.1	ESCO2	NM_001017420	0	exon11-txEnd	3'UTR	1678	3'	NA						NA		609353	Juberg-Hayward syndrome, 216100 (3) AR;Roberts-SC phocomelia syndrome, 268300 (3) AR	AR	full=3
DEL_8:27822734-27825546	8	27822734	27825546	-2813	DEL	0.00139018	6	0.00160772	0.00172018	0	0	p21.1	PBK	NM_001278945	14	intron3-intron4	CDS	246	3'	NA						NA					full=3
DEL_8:27826528-27826815	8	27826528	27826815	-288	DEL	0.126008	469	0.110833	0.109617	0.183036	0.243421	p21.1	PBK	NM_001278945	0	intron3-intron3	CDS	1289	5'	NA						NA					full=3
DEL_8:27942924-27944210	8	27942924	27944210	-1287	DEL	0.000230203	1	0.000266241	0.0002849	0	0	p21.1	SCARA5	NM_173833	0	intron3-intron3	CDS	20679	3'	NA						NA					full=3
DEL_8:28003437-28005975	8	28003437	28005975	-2539	DEL	0.000230627	1	0.000266809	0.000285551	0	0	NA	NA	NA	NA	NA	NA	NA	NA	NA	NA	NA	NA	NA	NA	NA	NA	NA	NA	NA	NA
DEL_8:28013812-28016214	8	28013812	28016214	-2403	DEL	0.00326493	14	0.00351351	0.00376157	0	0.00306748	NA	NA	NA	NA	NA	NA	NA	NA	NA	NA	NA	NA	NA	NA	NA	NA	NA	NA	NA	NA
DEL_8:28022201-28022485	8	28022201	28022485	-285	DEL	0.00388989	13	0.00450763	0.00406805	0	0	p21.1	NUGGC	NM_001010906	0	exon19-exon19	3'UTR	977	3'	NA						NA					full=1
DEL_8:2812129-2812324	8	2812129	2812324	-196	DEL	0.00350631	15	0.00378788	0.00318841	0.00387597	0	p23.2	LOC105377785	NR_168441	0	intron2-intron2	UTR	7420	5'	NA						NA					full=3
DEL_8:284450-286241	8	284450	286241	-1792	DEL	0.00069029	3	0	0	0	0.00920245	NA	NA	NA	NA	NA	NA	NA	NA	NA	NA	NA	NA	NA	NA	NA	NA	NA	NA	NA	NA
DEL_8:28453201-28454997	8	28453201	28454997	-1797	DEL	0.00161514	7	0	0	0	0.0216049	p21.1	FBXO16	NM_001258211	0	intron4-intron4	CDS	725	3'	NA						NA					full=3
DEL_8:28486488-28487524	8	28486488	28487524	-1037	DEL	0.0116333	50	0.0134553	0.0138169	0	0	p21.1	FBXO16	NM_001258211	0	intron1-intron1	5'UTR	2661	5'	NA						NA					full=1
DEL_8:28606017-28606773	8	28606017	28606773	-757	DEL	0.0067223	29	0.000802998	0.000859599	0.0192308	0.0660377	NA	NA	NA	NA	NA	NA	NA	NA	NA	NA	NA	NA	NA	NA	NA	NA	NA	NA	NA	NA
DEL_8:28607856-28609630	8	28607856	28609630	-1775	DEL	0.000921659	4	0	0	0	0.0122699	NA	NA	NA	NA	NA	NA	NA	NA	NA	NA	NA	NA	NA	NA	NA	NA	NA	NA	NA	NA
DEL_8:2873155-2879954	8	2873155	2879954	-6800	DEL	0.000230734	1	0.000266951	0.000285714	0	0	p23.2	LOC105377785	NR_168441	0	intron6-intron6	UTR	35391	5'	NA						NA					full=3
DEL_8:28764330-28765395	8	28764330	28765395	-1066	DEL	0.00115473	5	0.00133547	0.00114351	0	0	NA	NA	NA	NA	NA	NA	NA	NA	NA	NA	NA	NA	NA	NA	NA	NA	NA	NA	NA	NA
DEL_8:28789459-28789515	8	28789459	28789515	-57	DEL	0.0748854	294	0.0811287	0.0796599	0.0681818	0.00986842	p21.1	INTS9	NM_001172562	0	intron10-intron10	CDS	1570	3'	NA						NA					full=3
DEL_8:28832715-28832790	8	28832715	28832790	-76	DEL	0.00124131	5	0	0	0.00423729	0.013245	p21.1	INTS9	NM_001172562	0	intron6-intron6	CDS	2501	5'	NA						NA					full=3
DEL_8:28851129-28851507	8	28851129	28851507	-379	DEL	0.000475964	2	0	0	0	0.00653595	p21.1	INTS9	NM_001172562	0	intron2-intron2	CDS	856	3'	NA						NA					full=3
DEL_8:28896382-28896701	8	28896382	28896701	-320	DEL	0.12219	511	0.130266	0.129004	0.128	0.0277778	p21.1	HMBOX1	NM_001135726	0	intron1-intron1	5'UTR	5704	5'	NA						NA					full=3
DEL_8:28956484-28956551	8	28956484	28956551	-68	DEL	0.000241429	1	0.000278552	0.000298151	0	0	p21.1	HMBOX1	NM_001135726	0	intron1-intron1	5'UTR	7259	3'	NA						NA					full=3
DEL_8:29011702-29011775	8	29011702	29011775	-74	DEL	0.00472167	19	0.00488506	0.00492611	0.0042735	0.00322581	p12	HMBOX1	NM_001135726	0	intron5-intron5	CDS	2520	5'	NA						NA					full=3
DEL_8:29069644-29069776	8	29069644	29069776	-133	DEL	0.000233754	1	0.000270563	0.000289855	0	0	p12	KIF13B	NM_015254	0	exon40-exon40	3'UTR	990	3'	NA						NA					full=3
DEL_8:2921041-2921266	8	2921041	2921266	-226	DEL	0.358593	1060	0.364719	0.365684	0.253165	0.362245	p23.2	LOC105377785	NR_168441	0	intron6-intron6	UTR	79738	3'	NA						NA					full=3
DEL_8:29227186-29228057	8	29227186	29228057	-872	DEL	0.000231803	1	0	0	0	0.00308642	p12	KIF13B	NM_015254	0	intron2-intron2	CDS	17288	5'	NA						NA					full=3
DEL_8:294328-338744	8	294328	338744	-44417	DEL	0.000230947	1	0	0	0	0.00318471	NA	NA	NA	NA	NA	NA	NA	NA	NA	NA	NA	NA	NA	NA	NA	NA	NA	NA	NA	NA
DEL_8:29604955-29605030	8	29604955	29605030	-76	DEL	0.0771847	295	0.076853	0.076723	0.109649	0.0562914	NA	NA	NA	NA	NA	NA	NA	NA	NA	NA	NA	NA	NA	NA	NA	NA	NA	NA	NA	NA
DEL_8:29613667-29615129	8	29613667	29615129	-1463	DEL	0.00553761	24	0.00106667	0.000856164	0.0229008	0.0434783	NA	NA	NA	NA	NA	NA	NA	NA	NA	NA	NA	NA	NA	NA	NA	NA	NA	NA	NA	NA
DEL_8:29692020-29692086	8	29692020	29692086	-67	DEL	0.000302297	1	0	0	0	0.00442478	NA	NA	NA	NA	NA	NA	NA	NA	NA	NA	NA	NA	NA	NA	NA	NA	NA	NA	NA	NA
DEL_8:29814173-29817621	8	29814173	29817621	-3449	DEL	0.000461681	2	0.000267094	0.000285878	0.00381679	0	p12	LOC101929470	NR_125817	0	intron2-txEnd	UTR	1329	3'	NA						NA					full=3
DEL_8:29960768-29960892	8	29960768	29960892	-125	DEL	0.0142065	41	0.0157512	0.0147314	0.00574713	0.00423729	NA	NA	NA	NA	NA	NA	NA	NA	NA	NA	NA	NA	NA	NA	NA	NA	NA	NA	NA	NA
DEL_8:29980022-29980770	8	29980022	29980770	-749	DEL	0.175758	754	0.146631	0.145329	0.3	0.4125	NA	NA	NA	NA	NA	NA	NA	NA	NA	NA	NA	NA	NA	NA	NA	NA	NA	NA	NA	NA
DEL_8:30066139-30066777	8	30066139	30066777	-639	DEL	0.000696379	3	0.000806018	0.000862565	0	0	p12	SARAF	NM_016127	0	exon4-intron4	CDS	0	3'	NA						NA					full=3
DEL_8:30129802-30133706	8	30129802	30133706	-3905	DEL	0.00184332	8	0.0021322	0.0022818	0	0	p12	MBOAT4	NM_001100916	73	intron2-txEnd	CDS-3'UTR	800	3'	NA						NA					full=3
DEL_8:30129802-30133706	8	30129802	30133706	-3905	DEL	0.00184332	8	0.0021322	0.0022818	0	0	p12	LEPROTL1	NM_001128208	0	intron3-intron3	CDS	3565	3'	NA						NA					full=3
DEL_8:30271163-30271258	8	30271163	30271258	-96	DEL	0.00238322	10	0.0027533	0.00294464	0	0	NA	NA	NA	NA	NA	NA	NA	NA	NA	NA	NA	NA	NA	NA	NA	NA	NA	NA	NA	NA
DEL_8:3029630-3033695	8	3029630	3033695	-4066	DEL	0.0108145	47	0.0111762	0.0111048	0.019084	0	p23.2	CSMD1	NM_033225	0	intron50-intron50	CDS	117	3'	NA						NA					full=3
DEL_8:30319096-30319199	8	30319096	30319199	-104	DEL	0.000489716	2	0	0	0	0.00641026	NA	NA	NA	NA	NA	NA	NA	NA	NA	NA	NA	NA	NA	NA	NA	NA	NA	NA	NA	NA
DEL_8:305527-314096	8	305527	314096	-8570	DEL	0.00391525	17	0.00452368	0.00484055	0	0	NA	NA	NA	NA	NA	NA	NA	NA	NA	NA	NA	NA	NA	NA	NA	NA	NA	NA	NA	NA
DEL_8:30738639-30739462	8	30738639	30739462	-824	DEL	0.0275444	118	0.0291577	0.0289017	0.0193798	0.015528	NA	NA	NA	NA	NA	NA	NA	NA	NA	NA	NA	NA	NA	NA	NA	NA	NA	NA	NA	NA
DEL_8:30738835-30739424	8	30738835	30739424	-590	DEL	0.0274777	117	0.02882	0.0287791	0.0195312	0.0185185	NA	NA	NA	NA	NA	NA	NA	NA	NA	NA	NA	NA	NA	NA	NA	NA	NA	NA	NA	NA
DEL_8:30746450-30748154	8	30746450	30748154	-1705	DEL	0.142528	618	0.128335	0.127641	0.137405	0.309816	p12	UBXN8	NM_005671	0	intron1-intron1	CDS	2173	5'	NA						NA					full=1
DEL_8:30746458-30748017	8	30746458	30748017	-1560	DEL	0.142627	619	0.128731	0.128066	0.133588	0.309816	p12	UBXN8	NM_005671	0	intron1-intron1	CDS	2181	5'	NA						NA					full=1
DEL_8:3085313-3085982	8	3085313	3085982	-670	DEL	0.000692201	3	0.000800427	0.000856164	0	0	p23.2	CSMD1	NM_033225	0	intron49-intron49	CDS	1114	5'	NA						NA					full=3
DEL_8:30897410-30898978	8	30897410	30898978	-1569	DEL	0.00246305	10	0.00285714	0.00275735	0	0	p12	TEX15	NM_001350162	0	intron1-intron2	5'UTR	161	3'	NA						NA		605795	Spermatogenic failure 25, 617960 (3) AR	AR	full=3
DEL_8:30909125-30910847	8	30909125	30910847	-1723	DEL	0.000465116	2	0	0	0.00390625	0.00310559	p12	TEX15	NM_001350162	0	intron1-intron1	5'UTR	2031	5'	NA						NA		605795	Spermatogenic failure 25, 617960 (3) AR	AR	full=3
DEL_8:30927398-30927501	8	30927398	30927501	-104	DEL	0.0796506	310	0.0566094	0.052799	0.122881	0.319149	NA	NA	NA	NA	NA	NA	NA	NA	NA	NA	NA	NA	NA	NA	NA	NA	NA	NA	NA	NA
DEL_8:30977825-30977885	8	30977825	30977885	-61	DEL	0.000243072	1	0	0	0	0.00318471	NA	NA	NA	NA	NA	NA	NA	NA	NA	NA	NA	NA	NA	NA	NA	NA	NA	NA	NA	NA
DEL_8:31019532-31022079	8	31019532	31022079	-2548	DEL	0.000925497	4	0.000803428	0.000860092	0.00381679	0	p12	PURG	NM_001015508	0	intron1-intron1	CDS	9839	5'	NA						NA					full=3
DEL_8:31244848-31246069	8	31244848	31246069	-1222	DEL	0.000230097	1	0.000266099	0	0	0	NA	NA	NA	NA	NA	NA	NA	NA	NA	NA	NA	NA	NA	NA	NA	NA	NA	NA	NA	NA
DEL_8:31836734-31869168	8	31836734	31869168	-32435	DEL	0.000232992	1	0	0	0	0.00308642	p12	NRG1	NM_013962	0	intron1-intron1	CDS	196005	5'	NA						NA		142445	(?Schizophrenia, susceptibility to), 603013 (1)		full=3
DEL_8:32294108-32294306	8	32294108	32294306	-199	DEL	0.00319882	13	0.0037037	0.00396583	0	0	p12	NRG1	NM_013962	0	intron1-intron1	CDS	301521	3'	NA						NA		142445	(?Schizophrenia, susceptibility to), 603013 (1)		full=3
DEL_8:32626172-32626275	8	32626172	32626275	-104	DEL	0.0024667	10	0	0	0	0.0322581	p12	NRG1	NM_013962	0	intron3-intron3	CDS	20489	5'	NA						NA		142445	(?Schizophrenia, susceptibility to), 603013 (1)		full=3
DEL_8:32822487-32833744	8	32822487	32833744	-11258	DEL	0.983625	4265	1	1	0.965385	0.807453	NA	NA	NA	NA	NA	NA	NA	NA	NA	NA	NA	NA	NA	NA	NA	NA	NA	NA	NA	NA
DEL_8:3285252-3289190	8	3285252	3289190	-3939	DEL	0.000235183	1	0	0	0	0.00384615	p23.2	CSMD1	NM_033225	0	intron25-intron25	CDS	906	3'	NA						NA					full=3
DEL_8:3287869-3291021	8	3287869	3291021	-3153	DEL	0.0315959	137	0.00426894	0.00456882	0.0687023	0.315951	p23.2	CSMD1	NM_033225	0	intron25-intron25	CDS	3523	3'	NA						NA					full=1
DEL_8:3287870-3290827	8	3287870	3290827	-2958	DEL	0.0315959	137	0.00426894	0.00456882	0.0687023	0.315951	p23.2	CSMD1	NM_033225	0	intron25-intron25	CDS	3524	3'	NA						NA					full=1
DEL_8:32892054-32892905	8	32892054	32892905	-852	DEL	0.00420757	18	0.00487805	0.00493039	0	0	NA	NA	NA	NA	NA	NA	NA	NA	NA	NA	NA	NA	NA	NA	NA	NA	NA	NA	NA	NA
DEL_8:32966520-32966984	8	32966520	32966984	-465	DEL	0.000244379	1	0	0	0	0.00314465	NA	NA	NA	NA	NA	NA	NA	NA	NA	NA	NA	NA	NA	NA	NA	NA	NA	NA	NA	NA
DEL_8:3308923-3311409	8	3308923	3311409	-2487	DEL	0.0054016	23	0.0062534	0.00639907	0	0	p23.2	CSMD1	NM_033225	0	intron23-intron23	CDS	420	3'	NA						NA					full=3
DEL_8:33211446-33216655	8	33211446	33216655	-5210	DEL	0.000463177	2	0	0	0	0.00617284	NA	NA	NA	NA	NA	NA	NA	NA	NA	NA	NA	NA	NA	NA	NA	NA	NA	NA	NA	NA
DEL_8:33301262-33302859	8	33301262	33302859	-1598	DEL	0.0628886	263	0.0558023	0.0565476	0.0620155	0.142857	NA	NA	NA	NA	NA	NA	NA	NA	NA	NA	NA	NA	NA	NA	NA	NA	NA	NA	NA	NA
DEL_8:33459050-33465006	8	33459050	33465006	-5957	DEL	0.000230309	1	0.000266383	0	0	0	p12	FUT10	NM_032664	5	intron1-intron2	5'UTR-CDS	2321	5'	NA						NA					full=3
DEL_8:33560668-33562655	8	33560668	33562655	-1988	DEL	0.00253223	11	0.00266241	0.002849	0.00381679	0	p12	RNF122	NM_024787	0	intron1-intron1	CDS	1897	3'	NA						NA					full=3
DEL_8:33642183-33642696	8	33642183	33642696	-514	DEL	0.000234302	1	0	0	0	0.00308642	NA	NA	NA	NA	NA	NA	NA	NA	NA	NA	NA	NA	NA	NA	NA	NA	NA	NA	NA	NA
DEL_8:33644081-33672968	8	33644081	33672968	-28888	DEL	0.000460193	2	0.000532198	0.000569476	0	0	NA	NA	NA	NA	NA	NA	NA	NA	NA	NA	NA	NA	NA	NA	NA	NA	NA	NA	NA	NA
DEL_8:34165006-34165288	8	34165006	34165288	-283	DEL	0.105689	353	0.0976616	0.0972018	0.114583	0.195833	NA	NA	NA	NA	NA	NA	NA	NA	NA	NA	NA	NA	NA	NA	NA	NA	NA	NA	NA	NA
DEL_8:34210641-34210693	8	34210641	34210693	-53	DEL	0.00372376	11	0	0	0.00568182	0.0409836	NA	NA	NA	NA	NA	NA	NA	NA	NA	NA	NA	NA	NA	NA	NA	NA	NA	NA	NA	NA
DEL_8:34229008-34232934	8	34229008	34232934	-3927	DEL	0.000275028	1	0	0	0.0042735	0	NA	NA	NA	NA	NA	NA	NA	NA	NA	NA	NA	NA	NA	NA	NA	NA	NA	NA	NA	NA
DEL_8:34263777-34265290	8	34263777	34265290	-1514	DEL	0.00788132	34	0.00911528	0.00917958	0	0	NA	NA	NA	NA	NA	NA	NA	NA	NA	NA	NA	NA	NA	NA	NA	NA	NA	NA	NA	NA
DEL_8:34308909-34308978	8	34308909	34308978	-70	DEL	0.132249	488	0.127433	0.128523	0.103604	0.20922	NA	NA	NA	NA	NA	NA	NA	NA	NA	NA	NA	NA	NA	NA	NA	NA	NA	NA	NA	NA
DEL_8:34417694-34418243	8	34417694	34418243	-550	DEL	0.00253036	10	0.00292398	0.00282486	0	0	NA	NA	NA	NA	NA	NA	NA	NA	NA	NA	NA	NA	NA	NA	NA	NA	NA	NA	NA	NA
DEL_8:3446305-3466166	8	3446305	3466166	-19862	DEL	0.000460193	2	0.000532198	0.000569476	0	0	p23.2	CSMD1	NM_033225	0	intron12-intron12	CDS	2545	5'	NA						NA					full=3
DEL_8:34502494-34502868	8	34502494	34502868	-375	DEL	0.0465861	131	0.0515251	0.0524691	0.0235294	0.00925926	NA	NA	NA	NA	NA	NA	NA	NA	NA	NA	NA	NA	NA	NA	NA	NA	NA	NA	NA	NA
DEL_8:34568670-34568735	8	34568670	34568735	-66	DEL	0.153666	524	0.141297	0.141606	0.18018	0.271318	NA	NA	NA	NA	NA	NA	NA	NA	NA	NA	NA	NA	NA	NA	NA	NA	NA	NA	NA	NA
DEL_8:34587914-34589936	8	34587914	34589936	-2023	DEL	0.000231911	1	0.000268528	0.000287522	0	0	NA	NA	NA	NA	NA	NA	NA	NA	NA	NA	NA	NA	NA	NA	NA	NA	NA	NA	NA	NA
DEL_8:34634080-34634165	8	34634080	34634165	-86	DEL	0.0064741	26	0.00518732	0.00524368	0.02	0.0101351	NA	NA	NA	NA	NA	NA	NA	NA	NA	NA	NA	NA	NA	NA	NA	NA	NA	NA	NA	NA
DEL_8:34945365-34982883	8	34945365	34982883	-37519	DEL	0.000981354	4	0.0011383	0.000914077	0	0	NA	NA	NA	NA	NA	NA	NA	NA	NA	NA	NA	NA	NA	NA	NA	NA	NA	NA	NA	NA
DEL_8:34950065-34950149	8	34950065	34950149	-85	DEL	0.00053135	2	0	0	0	0.0070922	NA	NA	NA	NA	NA	NA	NA	NA	NA	NA	NA	NA	NA	NA	NA	NA	NA	NA	NA	NA
DEL_8:34978798-34997292	8	34978798	34997292	-18495	DEL	0.00132556	5	0.000619963	0.000664011	0.0121951	0	NA	NA	NA	NA	NA	NA	NA	NA	NA	NA	NA	NA	NA	NA	NA	NA	NA	NA	NA	NA
DEL_8:3510104-3511735	8	3510104	3511735	-1632	DEL	0.00322581	14	0.000266099	0.000284738	0.0114504	0.03125	p23.2	CSMD1	NM_033225	0	intron10-intron10	CDS	16378	3'	NA						NA					full=1
DEL_8:35417423-35417476	8	35417423	35417476	-54	DEL	0.00281294	8	0	0	0	0.0330579	p12	UNC5D	NM_080872	0	intron1-intron1	CDS	131815	3'	NA						NA					full=3
DEL_8:35487191-35487249	8	35487191	35487249	-59	DEL	0.0179704	68	0.019802	0.0186047	0.0120968	0.00328947	p12	UNC5D	NM_080872	0	intron1-intron1	CDS	62042	3'	NA						NA					full=3
DEL_8:35575116-35576168	8	35575116	35576168	-1053	DEL	0.00116117	5	0.00134336	0.000863061	0	0	p12	UNC5D	NM_080872	0	intron3-intron3	CDS	6875	5'	NA						NA					full=3
DEL_8:35584272-35584399	8	35584272	35584399	-128	DEL	0.00103199	4	0.000897666	0.000959693	0	0.00331126	p12	UNC5D	NM_080872	0	intron3-intron3	CDS	11154	3'	NA						NA					full=3
DEL_8:3562881-3567376	8	3562881	3567376	-4496	DEL	0.000691244	3	0.000799574	0.000855676	0	0	p23.2	CSMD1	NM_033225	0	intron10-intron10	CDS	7568	5'	NA						NA					full=3
DEL_8:35710923-35711103	8	35710923	35711103	-181	DEL	0.0251817	97	0.00419916	0.00417738	0.0294118	0.271429	p12	UNC5D	NM_080872	0	intron8-intron8	CDS	4962	5'	NA						NA					full=3
DEL_8:35761899-35764633	8	35761899	35764633	-2735	DEL	0.000238892	1	0.000277316	0.000297265	0	0	p12	UNC5D	NM_080872	0	intron14-intron14	CDS	2268	3'	NA						NA					full=3
DEL_8:35798645-35799183	8	35798645	35799183	-539	DEL	0.000247402	1	0	0	0	0.00324675	NA	NA	NA	NA	NA	NA	NA	NA	NA	NA	NA	NA	NA	NA	NA	NA	NA	NA	NA	NA
DEL_8:35874792-35874924	8	35874792	35874924	-133	DEL	0.00758725	30	0	0	0.0206612	0.0827815	NA	NA	NA	NA	NA	NA	NA	NA	NA	NA	NA	NA	NA	NA	NA	NA	NA	NA	NA	NA
DEL_8:36013139-36013544	8	36013139	36013544	-406	DEL	0.00379555	15	0.00440399	0.00377596	0	0	NA	NA	NA	NA	NA	NA	NA	NA	NA	NA	NA	NA	NA	NA	NA	NA	NA	NA	NA	NA
DEL_8:36152583-36152642	8	36152583	36152642	-60	DEL	0.0132291	44	0	0	0.0242718	0.15	NA	NA	NA	NA	NA	NA	NA	NA	NA	NA	NA	NA	NA	NA	NA	NA	NA	NA	NA	NA
DEL_8:36212610-36219838	8	36212610	36219838	-7229	DEL	0.0200824	78	0.022482	0.0231511	0.004	0.00671141	NA	NA	NA	NA	NA	NA	NA	NA	NA	NA	NA	NA	NA	NA	NA	NA	NA	NA	NA	NA
DEL_8:36233655-36234267	8	36233655	36234267	-613	DEL	0.000289352	1	0	0	0	0.00359712	NA	NA	NA	NA	NA	NA	NA	NA	NA	NA	NA	NA	NA	NA	NA	NA	NA	NA	NA	NA
DEL_8:3628246-3628368	8	3628246	3628368	-123	DEL	0.000237079	1	0.000274424	0.000293255	0	0	p23.2	CSMD1	NM_033225	0	intron7-intron7	CDS	11449	3'	NA						NA					full=3
DEL_8:36416107-36422099	8	36416107	36422099	-5993	DEL	0.00840336	30	0.00918635	0.00912281	0.00420168	0.00352113	NA	NA	NA	NA	NA	NA	NA	NA	NA	NA	NA	NA	NA	NA	NA	NA	NA	NA	NA	NA
DEL_8:36477785-36477890	8	36477785	36477890	-106	DEL	0.00475146	13	0.00556507	0.00550964	0	0	NA	NA	NA	NA	NA	NA	NA	NA	NA	NA	NA	NA	NA	NA	NA	NA	NA	NA	NA	NA
DEL_8:36512468-36514345	8	36512468	36514345	-1878	DEL	0.0170341	68	0.000583771	0.000625391	0.0590551	0.163462	NA	NA	NA	NA	NA	NA	NA	NA	NA	NA	NA	NA	NA	NA	NA	NA	NA	NA	NA	NA
DEL_8:36857516-36861336	8	36857516	36861336	-3821	DEL	0.00647848	28	0.00749866	0.00744986	0	0	p11.23	KCNU1	NM_001031836	0	intron18-intron18	CDS	3067	3'	NA						NA					full=3
DEL_8:36975275-36975343	8	36975275	36975343	-69	DEL	0.000266525	1	0.000306937	0.000328947	0	0	NA	NA	NA	NA	NA	NA	NA	NA	NA	NA	NA	NA	NA	NA	NA	NA	NA	NA	NA	NA
DEL_8:36978743-36978800	8	36978743	36978800	-58	DEL	0.00409417	16	0.000295858	0.000317058	0.0125	0.0416667	NA	NA	NA	NA	NA	NA	NA	NA	NA	NA	NA	NA	NA	NA	NA	NA	NA	NA	NA	NA
DEL_8:3723963-3724149	8	3723963	3724149	-187	DEL	0.597161	2440	0.638905	0.63862	0.521008	0.173203	p23.2	CSMD1	NM_033225	0	intron6-intron6	CDS	15472	3'	NA						NA					full=1
DEL_8:37337308-37337366	8	37337308	37337366	-59	DEL	0.00219405	9	0.00254237	0.00271739	0	0	NA	NA	NA	NA	NA	NA	NA	NA	NA	NA	NA	NA	NA	NA	NA	NA	NA	NA	NA	NA
DEL_8:37470722-37470794	8	37470722	37470794	-73	DEL	0.00048852	2	0.000565291	0.000604961	0	0	p11.23	LINC01605	NR_121620	0	intron3-intron3	UTR	2283	5'	NA						NA					full=3
DEL_8:37532427-37538077	8	37532427	37538077	-5651	DEL	0.00300231	13	0	0	0	0.0416667	NA	NA	NA	NA	NA	NA	NA	NA	NA	NA	NA	NA	NA	NA	NA	NA	NA	NA	NA	NA
DEL_8:3761493-3792256	8	3761493	3792256	-30764	DEL	0.000230097	1	0.000266099	0.000284738	0	0	p23.2	CSMD1	NM_033225	0	intron5-intron5	CDS	7451	3'	NA						NA					full=1
DEL_8:37703782-37707953	8	37703782	37707953	-4172	DEL	0.000231054	1	0	0	0.00384615	0	NA	NA	NA	NA	NA	NA	NA	NA	NA	NA	NA	NA	NA	NA	NA	NA	NA	NA	NA	NA
DEL_8:37824179-37824262	8	37824179	37824262	-84	DEL	0.000242131	1	0.000279174	0.000298507	0	0	p11.23	ADGRA2	NM_032777	0	intron2-intron2	CDS	4625	3'	NA						NA					full=3
DEL_8:38077645-38080707	8	38077645	38080707	-3063	DEL	0.0110497	48	0.0119808	0.0125356	0.00763359	0.00306748	NA	NA	NA	NA	NA	NA	NA	NA	NA	NA	NA	NA	NA	NA	NA	NA	NA	NA	NA	NA
DEL_8:38216863-38271424	8	38216863	38271424	-54562	DEL	0.000230097	1	0.000266099	0.000284738	0	0	p11.23	DDHD2	NM_015214	100	txStart-txEnd	5'UTR-3'UTR	NA		NA				dbVar:nssv15770590;dbVar:nssv17171875;dbVar:nssv17173277	8:38232995-38260121;8:38237518-38238229;8:38242230-38247855	10	Generalized_epilepsy;Global_developmental_delay;Hereditary_spastic_paraplegia;Hereditary_spastic_paraplegia_54;Obesity	615003	Spastic paraplegia 54, AR, 615033 (3) AR	AR	full=5
DEL_8:38216863-38271424	8	38216863	38271424	-54562	DEL	0.000230097	1	0.000266099	0.000284738	0	0	p11.23	PLPP5	NM_001102559	100	txStart-txEnd	5'UTR-3'UTR	NA		NA						NA					full=5
DEL_8:38216863-38271424	8	38216863	38271424	-54562	DEL	0.000230097	1	0.000266099	0.000284738	0	0	p11.23	NSD3	NM_023034	0	exon24-txEnd	3'UTR	4458	3'	NA						NA					full=5
DEL_8:38548593-38550275	8	38548593	38550275	-1683	DEL	0.00415896	18	0.00481283	0.00486548	0	0	NA	NA	NA	NA	NA	NA	NA	NA	NA	NA	NA	NA	NA	NA	NA	NA	NA	NA	NA	NA
DEL_8:38580279-38584167	8	38580279	38584167	-3889	DEL	0.000230203	1	0.000266241	0.0002849	0	0	NA	NA	NA	NA	NA	NA	NA	NA	NA	NA	NA	NA	NA	NA	NA	NA	NA	NA	NA	NA
DEL_8:38597532-38604499	8	38597532	38604499	-6968	DEL	0.000230203	1	0	0	0	0.00306748	p11.22	RNF5P1	NR_003129	0	txStart-txEnd	UTR	NA		NA						NA					full=3
DEL_8:38619477-38619627	8	38619477	38619627	-151	DEL	0.00246305	10	0	0	0	0.0314465	NA	NA	NA	NA	NA	NA	NA	NA	NA	NA	NA	NA	NA	NA	NA	NA	NA	NA	NA	NA
DEL_8:38659192-38662340	8	38659192	38662340	-3149	DEL	0.000465549	2	0.000539374	0.000577367	0	0	NA	NA	NA	NA	NA	NA	NA	NA	NA	NA	NA	NA	NA	NA	NA	NA	NA	NA	NA	NA
DEL_8:38868366-38872365	8	38868366	38872365	-4000	DEL	0.000230097	1	0	0	0	0.00306748	NA	NA	NA	NA	NA	NA	NA	NA	NA	NA	NA	NA	NA	NA	NA	NA	NA	NA	NA	NA
DEL_8:38886963-38887114	8	38886963	38887114	-152	DEL	0.000492854	2	0.000284414	0.000304692	0.00416667	0	NA	NA	NA	NA	NA	NA	NA	NA	NA	NA	NA	NA	NA	NA	NA	NA	NA	NA	NA	NA
DEL_8:39096101-39096360	8	39096101	39096360	-260	DEL	0.0728606	298	0.0803521	0.0796837	0.0436508	0.0126582	p11.22	ADAM9	NM_003816	0	intron20-intron20	CDS	4755	5'	NA						NA		602713	Cone-rod dystrophy 9, 612775 (3) AR	AR	full=1
DEL_8:3912399-3914485	8	3912399	3914485	-2087	DEL	0.000246305	1	0	0	0	0.00322581	p23.2	CSMD1	NM_033225	0	intron5-intron5	CDS	83417	5'	NA						NA					full=1
DEL_8:3926368-3927623	8	3926368	3927623	-1256	DEL	0.0180095	76	0.0192308	0.0196943	0.0116279	0.00931677	p23.2	CSMD1	NM_033225	0	intron5-intron5	CDS	70279	5'	NA						NA					full=1
DEL_8:3928491-3933226	8	3928491	3933226	-4736	DEL	0.0582433	248	0.0549809	0.0547467	0.0769231	0.0802469	p23.2	CSMD1	NM_033225	0	intron5-intron5	CDS	64676	5'	NA						NA					full=1
DEL_8:39374556-39529710	8	39374556	39529710	-155155	DEL	0.421402	1780	0.448929	0.447446	0.417969	0.116564	p11.22	ADAM3A	NR_001569	0	txStart-txEnd	UTR	NA		NA						NA					full=1
DEL_8:39374556-39529710	8	39374556	39529710	-155155	DEL	0.421402	1780	0.448929	0.447446	0.417969	0.116564	p11.22	ADAM5	NR_001448	0	intron8-txEnd	UTR	1122	3'	NA						NA					full=1
DEL_8:39481575-39486536	8	39481575	39486536	-4962	DEL	0.449296	1914	0.475623	0.473638	0.4375	0.147436	p11.22	ADAM3A	NR_001569	0	intron11-intron11	UTR	5288	5'	NA						NA					full=1
DEL_8:39654040-39654101	8	39654040	39654101	-62	DEL	0.00134626	5	0	0	0	0.0176056	p11.22	ADAM18	NM_001320313	0	intron11-intron11	CDS	5513	5'	NA						NA					full=1
DEL_8:39654134-39654513	8	39654134	39654513	-380	DEL	0.00445545	18	0	0	0.0123967	0.0506757	p11.22	ADAM18	NM_001320313	0	intron11-intron11	CDS	5607	5'	NA						NA					full=3
DEL_8:39657426-39729811	8	39657426	39729811	-72386	DEL	0.000236407	1	0	0	0	0.00308642	p11.22	ADAM18	NM_001320313	44	intron11-intron18	CDS	86	3'	NA						NA					full=3
DEL_8:39820984-39821869	8	39820984	39821869	-886	DEL	0.00023912	1	0.000277316	0.000297265	0	0	p11.22	ADAM2	NM_001278113	11	intron4-intron6	CDS	17	5'	NA						NA					full=3
DEL_8:39879761-39879992	8	39879761	39879992	-232	DEL	0.214739	813	0.235657	0.237294	0.133333	0.0559211	NA	NA	NA	NA	NA	NA	NA	NA	NA	NA	NA	NA	NA	NA	NA	NA	NA	NA	NA	NA
DEL_8:39897753-39905084	8	39897753	39905084	-7332	DEL	0.000230309	1	0	0	0	0.00310559	NA	NA	NA	NA	NA	NA	NA	NA	NA	NA	NA	NA	NA	NA	NA	NA	NA	NA	NA	NA
DEL_8:39898254-39898316	8	39898254	39898316	-63	DEL	0.262603	1021	0.253567	0.251742	0.35	0.295775	NA	NA	NA	NA	NA	NA	NA	NA	NA	NA	NA	NA	NA	NA	NA	NA	NA	NA	NA	NA
DEL_8:39907795-39908128	8	39907795	39908128	-334	DEL	0.442938	1731	0.441667	0.440013	0.419492	0.474359	NA	NA	NA	NA	NA	NA	NA	NA	NA	NA	NA	NA	NA	NA	NA	NA	NA	NA	NA	NA
DEL_8:40028166-40033323	8	40028166	40033323	-5158	DEL	0.00299401	13	0.00293021	0.00313569	0.00763359	0	NA	NA	NA	NA	NA	NA	NA	NA	NA	NA	NA	NA	NA	NA	NA	NA	NA	NA	NA	NA
DEL_8:40062899-40073424	8	40062899	40073424	-10526	DEL	0.000230203	1	0.000266241	0.0002849	0	0	NA	NA	NA	NA	NA	NA	NA	NA	NA	NA	NA	NA	NA	NA	NA	NA	NA	NA	NA	NA
DEL_8:40325334-40332296	8	40325334	40332296	-6963	DEL	0.0627886	272	0.0576615	0.0568571	0.10687	0.0864198	NA	NA	NA	NA	NA	NA	NA	NA	NA	NA	NA	NA	NA	NA	NA	NA	NA	NA	NA	NA
DEL_8:4055418-4063831	8	4055418	4063831	-8414	DEL	0.000231911	1	0.000268528	0.000287356	0	0	p23.2	CSMD1	NM_033225	0	intron3-intron3	CDS	23319	3'	NA						NA					full=1
DEL_8:40612215-40612865	8	40612215	40612865	-651	DEL	0.321749	1361	0.344177	0.342598	0.287402	0.091195	p11.21	ZMAT4	NM_001135731	0	intron4-intron4	CDS	30954	3'	NA						NA					full=1
DEL_8:40722843-40741676	8	40722843	40741676	-18834	DEL	0.000234632	1	0.000272183	0.000291375	0	0	p11.21	ZMAT4	NM_001135731	0	intron3-intron3	CDS	25442	3'	NA						NA					full=3
DEL_8:40728265-40741676	8	40728265	40741676	-13412	DEL	0.000234412	1	0.000271887	0.000291036	0	0	p11.21	ZMAT4	NM_001135731	0	intron3-intron3	CDS	25964	5'	NA						NA					full=3
DEL_8:40743243-40743319	8	40743243	40743319	-77	DEL	0.000476417	2	0.000551572	0.000588928	0	0	p11.21	ZMAT4	NM_001135731	0	intron3-intron3	CDS	24321	5'	NA						NA					full=3
DEL_8:40767335-40770177	8	40767335	40770177	-2843	DEL	0.000233427	1	0.000270563	0.000289519	0	0	p11.21	ZMAT4	NM_001135731	19	intron2-intron3	CDS	305	5'	NA						NA					full=3
DEL_8:40917009-40922205	8	40917009	40922205	-5197	DEL	0.520018	2260	0.531666	0.530182	0.450382	0.441718	NA	NA	NA	NA	NA	NA	NA	NA	NA	NA	NA	NA	NA	NA	NA	NA	NA	NA	NA	NA
DEL_8:40917115-40922203	8	40917115	40922203	-5089	DEL	0.519788	2259	0.5314	0.529897	0.450382	0.441718	NA	NA	NA	NA	NA	NA	NA	NA	NA	NA	NA	NA	NA	NA	NA	NA	NA	NA	NA	NA
DEL_8:40917115-40922314	8	40917115	40922314	-5200	DEL	0.519788	2259	0.5314	0.529897	0.450382	0.441718	NA	NA	NA	NA	NA	NA	NA	NA	NA	NA	NA	NA	NA	NA	NA	NA	NA	NA	NA	NA
DEL_8:40922648-40931716	8	40922648	40931716	-9069	DEL	0.000230097	1	0.000266099	0.000284738	0	0	NA	NA	NA	NA	NA	NA	NA	NA	NA	NA	NA	NA	NA	NA	NA	NA	NA	NA	NA	NA
DEL_8:40950424-40955069	8	40950424	40955069	-4646	DEL	0.00162112	7	0.00187668	0.00172216	0	0	NA	NA	NA	NA	NA	NA	NA	NA	NA	NA	NA	NA	NA	NA	NA	NA	NA	NA	NA	NA
DEL_8:4108008-4108442	8	4108008	4108442	-435	DEL	0.000237756	1	0.000275028	0.000294464	0	0	p23.2	CSMD1	NM_033225	0	intron3-intron3	CDS	75909	3'	NA						NA					full=1
DEL_8:4108689-4112047	8	4108689	4112047	-3359	DEL	0.00254866	11	0.00295064	0.0031591	0	0	p23.2	CSMD1	NM_033225	0	intron3-intron3	CDS	76590	3'	NA						NA					full=1
DEL_8:4116444-4117405	8	4116444	4117405	-962	DEL	0.00070555	3	0.000816549	0.000873617	0	0	p23.2	CSMD1	NM_033225	0	intron3-intron3	CDS	84345	3'	NA						NA					full=1
DEL_8:41218894-41221317	8	41218894	41221317	-2424	DEL	0.000230627	1	0.000266809	0.000285551	0	0	NA	NA	NA	NA	NA	NA	NA	NA	NA	NA	NA	NA	NA	NA	NA	NA	NA	NA	NA	NA
DEL_8:4137358-4137816	8	4137358	4137816	-459	DEL	0.360974	1467	0.393714	0.395349	0.245968	0.0886076	p23.2	CSMD1	NM_033225	0	intron3-intron3	CDS	105259	3'	NA						NA					full=1
DEL_8:4139415-4146965	8	4139415	4146965	-7551	DEL	0.0111326	46	0.000844595	0.00090525	0.0429688	0.0987654	p23.2	CSMD1	NM_033225	0	intron3-intron3	CDS	107316	3'	NA						NA					full=1
DEL_8:41395027-41397532	8	41395027	41397532	-2506	DEL	0.000460829	2	0.000533049	0.000570451	0	0	NA	NA	NA	NA	NA	NA	NA	NA	NA	NA	NA	NA	NA	NA	NA	NA	NA	NA	NA	NA
DEL_8:41421809-41422133	8	41421809	41422133	-325	DEL	0.80945	3152	0.821345	0.818863	0.732143	0.716	NA	NA	NA	NA	NA	NA	NA	NA	NA	NA	NA	NA	NA	NA	NA	NA	NA	NA	NA	NA
DEL_8:41471191-41473200	8	41471191	41473200	-2010	DEL	0.000230309	1	0	0	0	0.00306748	NA	NA	NA	NA	NA	NA	NA	NA	NA	NA	NA	NA	NA	NA	NA	NA	NA	NA	NA	NA
DEL_8:41532243-41532441	8	41532243	41532441	-199	DEL	0.00610329	26	0.00705755	0.00697674	0	0	p11.21	GINS4	NM_032336	0	intron2-intron2	CDS	1945	5'	NA						NA					full=3
DEL_8:4169857-4171743	8	4169857	4171743	-1887	DEL	0.00161588	7	0	0	0.00381679	0.01875	p23.2	CSMD1	NM_033225	0	intron3-intron3	CDS	137758	3'	NA						NA					full=1
DEL_8:41860993-41869083	8	41860993	41869083	-8091	DEL	0.000230097	1	0	0	0.00381679	0	p11.21	ANK1	NM_001142446	0	intron1-intron1	CDS	27271	5'	NA						NA		612641	Spherocytosis, type 1, 182900 (3) AR,AD	AR,AD	full=3
DEL_8:4193386-4195015	8	4193386	4195015	-1630	DEL	0.000230415	1	0	0	0	0.00306748	p23.2	CSMD1	NM_033225	0	intron3-intron3	CDS	161287	3'	NA						NA					full=1
DEL_8:42072730-42073046	8	42072730	42073046	-317	DEL	0.13882	334	0.131179	0.130172	0.0873016	0.267045	p11.21	LOC105379393	NR_136589	0	intron1-intron1	UTR	20745	5'	NA						NA					full=3
DEL_8:4216752-4217502	8	4216752	4217502	-751	DEL	0.000231803	1	0.000268097	0.000287026	0	0	p23.2	CSMD1	NM_033225	0	intron3-intron3	CDS	184653	3'	NA						NA					full=1
DEL_8:42332858-42336864	8	42332858	42336864	-4007	DEL	0.835021	3629	0.891166	0.89123	0.683206	0.309816	NA	NA	NA	NA	NA	NA	NA	NA	NA	NA	NA	NA	NA	NA	NA	NA	NA	NA	NA	NA
DEL_8:42332891-42336974	8	42332891	42336974	-4084	DEL	0.835251	3630	0.891166	0.89123	0.687023	0.309816	NA	NA	NA	NA	NA	NA	NA	NA	NA	NA	NA	NA	NA	NA	NA	NA	NA	NA	NA	NA
DEL_8:42332972-42336835	8	42332972	42336835	-3864	DEL	0.835711	3632	0.891698	0.8918	0.683206	0.312883	NA	NA	NA	NA	NA	NA	NA	NA	NA	NA	NA	NA	NA	NA	NA	NA	NA	NA	NA	NA
DEL_8:42353409-42355266	8	42353409	42355266	-1858	DEL	0.00188947	8	0.000273973	0.000293427	0.0267176	0	p11.21	POLB	NM_002690	0	intron6-intron6	CDS	249	3'	NA						NA					full=1
DEL_8:4237318-4237422	8	4237318	4237422	-105	DEL	0.000246184	1	0.000284576	0.000304507	0	0	p23.2	CSMD1	NM_033225	0	intron3-intron3	CDS	182530	5'	NA						NA					full=1
DEL_8:42441416-42442064	8	42441416	42442064	-649	DEL	0.00185529	8	0	0	0.0116279	0.0157233	p11.21	SLC20A2	NM_001257181	0	intron6-intron6	CDS	1763	3'	NA						NA		158378	Basal ganglia calcification, idiopathic, 1, 213600 (3) AD	AD	full=3
DEL_8:42520414-42522790	8	42520414	42522790	-2377	DEL	0.474641	1984	0.511111	0.507427	0.410853	0.118012	p11.21	SLC20A2	NM_001257181	0	intron1-intron1	5'UTR	18661	5'	NA						NA		158378	Basal ganglia calcification, idiopathic, 1, 213600 (3) AD	AD	full=3
DEL_8:42526544-42526841	8	42526544	42526841	-298	DEL	0.000257865	1	0.000298151	0.000318674	0	0	p11.21	SLC20A2	NM_001257181	0	intron1-intron1	5'UTR	14610	5'	NA						NA		158378	Basal ganglia calcification, idiopathic, 1, 213600 (3) AD	AD	full=3
DEL_8:42600452-42600812	8	42600452	42600812	-361	DEL	0.00370542	16	0	0	0	0.0496894	NA	NA	NA	NA	NA	NA	NA	NA	NA	NA	NA	NA	NA	NA	NA	NA	NA	NA	NA	NA
DEL_8:42614008-42619646	8	42614008	42619646	-5639	DEL	0.000230097	1	0.000266099	0.000284738	0	0	NA	NA	NA	NA	NA	NA	NA	NA	NA	NA	NA	NA	NA	NA	NA	NA	NA	NA	NA	NA
DEL_8:42629267-42641825	8	42629267	42641825	-12559	DEL	0.00184162	8	0.00212993	0.0022792	0	0	NA	NA	NA	NA	NA	NA	NA	NA	NA	NA	NA	NA	NA	NA	NA	NA	NA	NA	NA	NA
DEL_8:4265367-4267441	8	4265367	4267441	-2075	DEL	0.60906	2541	0.6544	0.655917	0.492	0.172078	p23.2	CSMD1	NM_033225	0	intron3-intron3	CDS	152511	5'	NA						NA					full=1
DEL_8:42718445-42735265	8	42718445	42735265	-16821	DEL	0.000921234	4	0	0	0.0155039	0	p11.21	CHRNB3	NM_000749	72	intron3-intron5	CDS	1218	3'	NA						NA					full=3
DEL_8:42730767-42731111	8	42730767	42731111	-345	DEL	0.0492177	151	0.0374532	0.0386454	0.0833333	0.165138	p11.21	CHRNB3	NM_000749	0	intron4-intron4	CDS	64	5'	NA						NA					full=1
DEL_8:42982210-42982400	8	42982210	42982400	-191	DEL	0.000537057	2	0	0	0	0.00740741	p11.21	HOOK3	NM_032410	0	intron13-intron13	CDS	226	3'	NA						NA					full=3
DEL_8:43065499-43066512	8	43065499	43066512	-1014	DEL	0.00696702	30	0	0	0.00763359	0.0858896	p11.21	FNTA	NR_033698	0	intron2-intron2	UTR	1284	5'	NA						NA					full=3
DEL_8:4360726-4361765	8	4360726	4361765	-1040	DEL	0.000921234	4	0.000799148	0.000570125	0.00381679	0	p23.2	CSMD1	NM_033225	0	intron3-intron3	CDS	58187	5'	NA						NA					full=1
DEL_8:4364527-4364868	8	4364527	4364868	-342	DEL	0.714737	2716	0.696858	0.697299	0.739496	0.879747	p23.2	CSMD1	NM_033225	0	intron3-intron3	CDS	55084	5'	NA						NA					full=1
DEL_8:439901-444750	8	439901	444750	-4850	DEL	0.000460405	2	0.000532481	0.000569801	0	0	p23.3	FBXO25	NM_012173	0	intron4-intron4	CDS	4194	5'	NA						NA					full=3
DEL_8:4455797-4479848	8	4455797	4479848	-24052	DEL	0.000690926	3	0.000799148	0.000855188	0	0	p23.2	CSMD1	NM_033225	0	intron2-intron2	CDS	35732	3'	NA						NA					full=1
DEL_8:4461061-4461587	8	4461061	4461587	-527	DEL	0.00093985	4	0	0	0	0.0126582	p23.2	CSMD1	NM_033225	0	intron2-intron2	CDS	40996	3'	NA						NA					full=1
DEL_8:4503625-4504369	8	4503625	4504369	-745	DEL	0.000269397	1	0.000316256	0.000339443	0	0	p23.2	CSMD1	NM_033225	0	intron2-intron2	CDS	83560	3'	NA						NA					full=1
DEL_8:4509581-4547744	8	4509581	4547744	-38164	DEL	0.000230309	1	0	0	0.00381679	0	p23.2	CSMD1	NM_033225	0	intron2-intron2	CDS	89516	3'	NA						NA					full=1
DEL_8:4565329-4574107	8	4565329	4574107	-8779	DEL	0.000230521	1	0	0	0	0.00306748	p23.2	CSMD1	NM_033225	0	intron2-intron2	CDS	63234	5'	NA						NA					full=1
DEL_8:4618456-4628741	8	4618456	4628741	-10286	DEL	0.000928074	4	0.000805585	0.000862565	0.00381679	0	p23.2	CSMD1	NM_033225	0	intron2-intron2	CDS	8600	5'	NA						NA					full=1
DEL_8:4622085-4631224	8	4622085	4631224	-9140	DEL	0.000231374	1	0	0	0	0.00306748	p23.2	CSMD1	NM_033225	0	intron2-intron2	CDS	6117	5'	NA						NA					full=1
DEL_8:4658556-4660520	8	4658556	4660520	-1965	DEL	0.000246305	1	0	0	0	0.00324675	p23.2	CSMD1	NM_033225	0	intron1-intron1	CDS	20998	3'	NA						NA					full=1
DEL_8:47733490-47734667	8	47733490	47734667	-1178	DEL	0.00461042	20	0.00426439	0.00427838	0.00763359	0.00617284	q11.21	SPIDR	NM_001282916	0	intron18-intron18	CDS	639	3'	NA						NA		615384	Ovarian dysgenesis 9, 619665 (3) AR	AR	full=3
DEL_8:47983440-47984456	8	47983440	47984456	-1017	DEL	0.000259605	1	0.000299581	0.000319898	0	0	NA	NA	NA	NA	NA	NA	NA	NA	NA	NA	NA	NA	NA	NA	NA	NA	NA	NA	NA	NA
DEL_8:47989094-47998791	8	47989094	47998791	-9698	DEL	0.00506213	22	0.00478978	0.00484055	0.00763359	0.00613497	NA	NA	NA	NA	NA	NA	NA	NA	NA	NA	NA	NA	NA	NA	NA	NA	NA	NA	NA	NA
DEL_8:48036374-48036498	8	48036374	48036498	-125	DEL	0.00572738	20	0.00464499	0.00463623	0.0288462	0	q11.21	UBE2V2	NM_003350	0	intron1-intron1	CDS	6534	3'	NA						NA					full=3
DEL_8:48114761-48115816	8	48114761	48115816	-1056	DEL	0.00142653	6	0.000274876	0.000294464	0	0.0158228	NA	NA	NA	NA	NA	NA	NA	NA	NA	NA	NA	NA	NA	NA	NA	NA	NA	NA	NA	NA
DEL_8:48180825-48181419	8	48180825	48181419	-595	DEL	0.091583	383	0.0991141	0.0997625	0.0753968	0.0188679	NA	NA	NA	NA	NA	NA	NA	NA	NA	NA	NA	NA	NA	NA	NA	NA	NA	NA	NA	NA
DEL_8:48318533-48318692	8	48318533	48318692	-160	DEL	0.000489956	2	0	0	0	0.00653595	NA	NA	NA	NA	NA	NA	NA	NA	NA	NA	NA	NA	NA	NA	NA	NA	NA	NA	NA	NA
DEL_8:48414905-48414991	8	48414905	48414991	-87	DEL	0.0237722	91	0.02657	0.0271493	0.00442478	0.00689655	NA	NA	NA	NA	NA	NA	NA	NA	NA	NA	NA	NA	NA	NA	NA	NA	NA	NA	NA	NA
DEL_8:48478712-48481254	8	48478712	48481254	-2543	DEL	0.00345463	15	0.000532765	0.000570125	0.0419847	0.00613497	NA	NA	NA	NA	NA	NA	NA	NA	NA	NA	NA	NA	NA	NA	NA	NA	NA	NA	NA	NA
DEL_8:48719344-48719962	8	48719344	48719962	-619	DEL	0.000233645	1	0	0	0	0.00308642	q11.21	EFCAB1	NR_157027	0	intron3-intron3	UTR	6915	3'	NA						NA					full=3
DEL_8:48837415-48848176	8	48837415	48848176	-10762	DEL	0.000230203	1	0.000266241	0	0	0	NA	NA	NA	NA	NA	NA	NA	NA	NA	NA	NA	NA	NA	NA	NA	NA	NA	NA	NA	NA
DEL_8:48866904-48869345	8	48866904	48869345	-2442	DEL	0.00115048	5	0.00133049	0.00142369	0	0	NA	NA	NA	NA	NA	NA	NA	NA	NA	NA	NA	NA	NA	NA	NA	NA	NA	NA	NA	NA
DEL_8:49025683-49025851	8	49025683	49025851	-169	DEL	0.000250501	1	0.000291036	0.000311721	0	0	NA	NA	NA	NA	NA	NA	NA	NA	NA	NA	NA	NA	NA	NA	NA	NA	NA	NA	NA	NA
DEL_8:49096631-49096776	8	49096631	49096776	-146	DEL	0.303721	1159	0.320208	0.321918	0.256303	0.162252	NA	NA	NA	NA	NA	NA	NA	NA	NA	NA	NA	NA	NA	NA	NA	NA	NA	NA	NA	NA
DEL_8:49148670-49157838	8	49148670	49157838	-9169	DEL	0.000460617	2	0.000532765	0.000285063	0	0	NA	NA	NA	NA	NA	NA	NA	NA	NA	NA	NA	NA	NA	NA	NA	NA	NA	NA	NA	NA
DEL_8:49307588-49308752	8	49307588	49308752	-1165	DEL	0.00230734	10	0.00266951	0.00228571	0	0	NA	NA	NA	NA	NA	NA	NA	NA	NA	NA	NA	NA	NA	NA	NA	NA	NA	NA	NA	NA
DEL_8:49419994-49420061	8	49419994	49420061	-68	DEL	0.00389222	13	0	0	0	0.0488722	NA	NA	NA	NA	NA	NA	NA	NA	NA	NA	NA	NA	NA	NA	NA	NA	NA	NA	NA	NA
DEL_8:49528388-49528471	8	49528388	49528471	-84	DEL	0.00050813	2	0	0	0	0.00724638	NA	NA	NA	NA	NA	NA	NA	NA	NA	NA	NA	NA	NA	NA	NA	NA	NA	NA	NA	NA
DEL_8:49550606-49550688	8	49550606	49550688	-83	DEL	0.00627944	24	0.00151976	0.00130124	0.0168067	0.0510204	NA	NA	NA	NA	NA	NA	NA	NA	NA	NA	NA	NA	NA	NA	NA	NA	NA	NA	NA	NA
DEL_8:49616448-49622004	8	49616448	49622004	-5557	DEL	0.0025369	11	0	0	0.0114504	0.0245399	NA	NA	NA	NA	NA	NA	NA	NA	NA	NA	NA	NA	NA	NA	NA	NA	NA	NA	NA	NA
DEL_8:49722382-49727208	8	49722382	49727208	-4827	DEL	0.000690608	3	0	0	0	0.00920245	NA	NA	NA	NA	NA	NA	NA	NA	NA	NA	NA	NA	NA	NA	NA	NA	NA	NA	NA	NA
DEL_8:50118528-50125752	8	50118528	50125752	-7225	DEL	0.201207	800	0.203932	0.205845	0.25	0.132911	q11.21	SNTG1	NM_001321775	0	intron2-intron2	5'UTR	46808	3'	NA						NA					full=1
DEL_8:50185808-50198904	8	50185808	50198904	-13097	DEL	0.00234962	10	0.0019084	0.0020432	0.0114504	0	q11.21	SNTG1	NM_001321775	0	intron3-intron3	5'UTR	13173	5'	NA						NA					full=3
DEL_8:50312422-50315755	8	50312422	50315755	-3334	DEL	0.00636631	26	0.00028393	0.000304136	0.00403226	0.0764331	q11.21	SNTG1	NM_001321775	0	intron3-intron3	5'UTR	78456	3'	NA						NA					full=1
DEL_8:50462153-50462472	8	50462153	50462472	-320	DEL	0.0539859	214	0.0528169	0.0531915	0.125	0.0126582	q11.21	SNTG1	NM_001321775	0	intron9-intron9	CDS	11424	5'	NA						NA					full=3
DEL_8:51111201-51111476	8	51111201	51111476	-276	DEL	0.329125	1121	0.316131	0.31552	0.373832	0.43609	NA	NA	NA	NA	NA	NA	NA	NA	NA	NA	NA	NA	NA	NA	NA	NA	NA	NA	NA	NA
DEL_8:51229025-51232006	8	51229025	51232006	-2982	DEL	0.000230203	1	0	0	0	0.00306748	NA	NA	NA	NA	NA	NA	NA	NA	NA	NA	NA	NA	NA	NA	NA	NA	NA	NA	NA	NA
DEL_8:5133111-5136781	8	5133111	5136781	-3671	DEL	0.00138185	6	0.0015983	0.00171038	0	0	NA	NA	NA	NA	NA	NA	NA	NA	NA	NA	NA	NA	NA	NA	NA	NA	NA	NA	NA	NA
DEL_8:51347686-51347773	8	51347686	51347773	-88	DEL	0.00367467	15	0	0	0.00423729	0.0451613	q11.22	PXDNL	NM_144651	0	intron19-intron19	CDS	1739	3'	NA						NA					full=3
DEL_8:51454942-51455132	8	51454942	51455132	-191	DEL	0.228143	548	0.206726	0.205005	0.270833	0.385593	q11.22	PXDNL	NM_144651	0	intron9-intron9	CDS	1157	3'	NA						NA					full=3
DEL_8:51682864-51685142	8	51682864	51685142	-2279	DEL	0.000240385	1	0.000278862	0.000298686	0	0	q11.22	PXDNL	NM_144651	0	intron1-intron1	CDS	28104	3'	NA						NA					full=3
DEL_8:51973959-52005685	8	51973959	52005685	-31727	DEL	0.000230203	1	0	0	0	0.00308642	NA	NA	NA	NA	NA	NA	NA	NA	NA	NA	NA	NA	NA	NA	NA	NA	NA	NA	NA	NA
DEL_8:5213460-5218775	8	5213460	5218775	-5316	DEL	0.00069541	3	0	0	0	0.00920245	NA	NA	NA	NA	NA	NA	NA	NA	NA	NA	NA	NA	NA	NA	NA	NA	NA	NA	NA	NA
DEL_8:52405599-52406954	8	52405599	52406954	-1356	DEL	0.000230521	1	0.000266667	0.000285388	0	0	q11.23	ST18	NM_001352826	0	intron2-intron2	5'UTR	2373	5'	NA						NA					full=3
DEL_8:52452520-52454601	8	52452520	52454601	-2082	DEL	0.0016129	7	0.00159915	0.00142613	0.00381679	0	NA	NA	NA	NA	NA	NA	NA	NA	NA	NA	NA	NA	NA	NA	NA	NA	NA	NA	NA	NA
DEL_8:52788403-52789066	8	52788403	52789066	-664	DEL	0.210588	895	0.215686	0.216783	0.27907	0.096875	NA	NA	NA	NA	NA	NA	NA	NA	NA	NA	NA	NA	NA	NA	NA	NA	NA	NA	NA	NA
DEL_8:52826836-52828371	8	52826836	52828371	-1536	DEL	0.00379147	16	0	0	0.00763359	0.0440252	NA	NA	NA	NA	NA	NA	NA	NA	NA	NA	NA	NA	NA	NA	NA	NA	NA	NA	NA	NA
DEL_8:528390-528668	8	528390	528668	-279	DEL	0.0705253	290	0.0756894	0.0755569	0.04	0.0357143	p23.3	TDRP	NM_001256113	0	intron1-intron1	CDS	15981	5'	NA						NA					full=3
DEL_8:52897780-52901705	8	52897780	52901705	-3926	DEL	0.000248016	1	0.000288184	0.000309215	0	0	NA	NA	NA	NA	NA	NA	NA	NA	NA	NA	NA	NA	NA	NA	NA	NA	NA	NA	NA	NA
DEL_8:52899280-52901705	8	52899280	52901705	-2426	DEL	0.00175263	7	0.00203252	0.00217662	0	0	NA	NA	NA	NA	NA	NA	NA	NA	NA	NA	NA	NA	NA	NA	NA	NA	NA	NA	NA	NA
DEL_8:52983136-52984621	8	52983136	52984621	-1486	DEL	0.00899862	39	0.0098772	0.00971429	0.00381679	0.00306748	NA	NA	NA	NA	NA	NA	NA	NA	NA	NA	NA	NA	NA	NA	NA	NA	NA	NA	NA	NA
DEL_8:53043552-53080817	8	53043552	53080817	-37266	DEL	0.00138058	6	0	0	0	0.0184049	NA	NA	NA	NA	NA	NA	NA	NA	NA	NA	NA	NA	NA	NA	NA	NA	NA	NA	NA	NA
DEL_8:53209991-53211088	8	53209991	53211088	-1098	DEL	0.0674406	244	0.0662843	0.0657084	0.0892857	0.0625	NA	NA	NA	NA	NA	NA	NA	NA	NA	NA	NA	NA	NA	NA	NA	NA	NA	NA	NA	NA
DEL_8:53292322-53292639	8	53292322	53292639	-318	DEL	0.247757	939	0.203794	0.202809	0.417391	0.606164	NA	NA	NA	NA	NA	NA	NA	NA	NA	NA	NA	NA	NA	NA	NA	NA	NA	NA	NA	NA
DEL_8:53299434-53306383	8	53299434	53306383	-6950	DEL	0.000460193	2	0.000532198	0.000569476	0	0	NA	NA	NA	NA	NA	NA	NA	NA	NA	NA	NA	NA	NA	NA	NA	NA	NA	NA	NA	NA
DEL_8:53682139-53711947	8	53682139	53711947	-29809	DEL	0.000230097	1	0.000266099	0.000284738	0	0	NA	NA	NA	NA	NA	NA	NA	NA	NA	NA	NA	NA	NA	NA	NA	NA	NA	NA	NA	NA
DEL_8:53844291-53845260	8	53844291	53845260	-970	DEL	0.000692521	3	0.000266951	0	0	0.00613497	NA	NA	NA	NA	NA	NA	NA	NA	NA	NA	NA	NA	NA	NA	NA	NA	NA	NA	NA	NA
DEL_8:5391313-5435687	8	5391313	5435687	-44375	DEL	0.000230309	1	0.000266383	0.000285063	0	0	NA	NA	NA	NA	NA	NA	NA	NA	NA	NA	NA	NA	NA	NA	NA	NA	NA	NA	NA	NA
DEL_8:53991308-53992158	8	53991308	53992158	-851	DEL	0.000234302	1	0	0	0	0.00310559	q11.23	TCEA1	NM_006756	0	intron4-intron4	CDS	1509	5'	NA						NA					full=1
DEL_8:54059289-54059604	8	54059289	54059604	-316	DEL	0.212372	745	0.181454	0.18224	0.314815	0.452381	q11.23	LYPLA1	NM_001279360	0	intron5-intron5	CDS	2649	5'	NA						NA					full=3
DEL_8:54076147-54076276	8	54076147	54076276	-130	DEL	0.000486145	2	0	0	0	0.00657895	q11.23	LYPLA1	NM_001279360	0	intron2-intron2	5'UTR	10334	3'	NA						NA					full=3
DEL_8:54266125-54266404	8	54266125	54266404	-280	DEL	0.000237756	1	0.000275028	0.000294464	0	0	NA	NA	NA	NA	NA	NA	NA	NA	NA	NA	NA	NA	NA	NA	NA	NA	NA	NA	NA	NA
DEL_8:54296411-54298562	8	54296411	54298562	-2152	DEL	0.0133517	58	0.00319489	0.0031339	0.0496183	0.101227	NA	NA	NA	NA	NA	NA	NA	NA	NA	NA	NA	NA	NA	NA	NA	NA	NA	NA	NA	NA
DEL_8:54351714-54351826	8	54351714	54351826	-113	DEL	0.00212364	9	0	0	0.00384615	0.0251572	NA	NA	NA	NA	NA	NA	NA	NA	NA	NA	NA	NA	NA	NA	NA	NA	NA	NA	NA	NA
DEL_8:54375692-54379746	8	54375692	54379746	-4055	DEL	0.000920387	4	0	0	0	0.0122699	NA	NA	NA	NA	NA	NA	NA	NA	NA	NA	NA	NA	NA	NA	NA	NA	NA	NA	NA	NA
DEL_8:54414037-54416721	8	54414037	54416721	-2685	DEL	0.00347705	15	0.00402361	0.0043054	0	0	NA	NA	NA	NA	NA	NA	NA	NA	NA	NA	NA	NA	NA	NA	NA	NA	NA	NA	NA	NA
DEL_8:5441948-5442049	8	5441948	5442049	-102	DEL	0.00137061	5	0.00160359	0.00172176	0	0	NA	NA	NA	NA	NA	NA	NA	NA	NA	NA	NA	NA	NA	NA	NA	NA	NA	NA	NA	NA
DEL_8:55061077-55061155	8	55061077	55061155	-79	DEL	0.00060024	2	0	0	0	0.008	NA	NA	NA	NA	NA	NA	NA	NA	NA	NA	NA	NA	NA	NA	NA	NA	NA	NA	NA	NA
DEL_8:55166674-55170029	8	55166674	55170029	-3356	DEL	0.000231054	1	0	0	0	0.00306748	q12.1	XKR4	NM_052898	0	intron1-intron1	CDS	63380	5'	NA						NA					full=3
DEL_8:55195137-55195495	8	55195137	55195495	-359	DEL	0.188571	726	0.196418	0.195402	0.147826	0.125926	q12.1	XKR4	NM_052898	0	intron1-intron1	CDS	91843	5'	NA						NA					full=3
DEL_8:55518473-55518878	8	55518473	55518878	-406	DEL	0.00023912	1	0.000276702	0.000296209	0	0	q12.1	LOC105375843	NR_134323	0	intron1-intron1	UTR	687	3'	NA						NA					full=3
DEL_8:55518473-55518878	8	55518473	55518878	-406	DEL	0.00023912	1	0.000276702	0.000296209	0	0	q12.1	XKR4	NM_052898	0	intron2-intron2	CDS	4402	3'	NA						NA					full=3
DEL_8:5552904-5553879	8	5552904	5553879	-976	DEL	0.00306748	13	0	0	0.00384615	0.037037	NA	NA	NA	NA	NA	NA	NA	NA	NA	NA	NA	NA	NA	NA	NA	NA	NA	NA	NA	NA
DEL_8:55541392-55541654	8	55541392	55541654	-263	DEL	0.000275482	1	0	0	0.00431034	0	q12.1	XKR4	NM_052898	0	exon3-exon3	3'UTR	18112	3'	NA						NA					full=3
DEL_8:55746039-55746176	8	55746039	55746176	-138	DEL	0.442298	1717	0.447306	0.445749	0.422414	0.397059	q12.1	TMEM68	NM_001286657	0	intron5-intron5	CDS	918	3'	NA						NA					full=3
DEL_8:55884513-55888877	8	55884513	55888877	-4365	DEL	0.000230309	1	0	0	0.00381679	0	q12.1	LYN	NM_001111097	0	intron1-intron1	5'UTR	4410	5'	NA						NA					full=3
DEL_8:56076196-56077218	8	56076196	56077218	-1023	DEL	0.000231481	1	0.000266809	0.000285388	0	0	NA	NA	NA	NA	NA	NA	NA	NA	NA	NA	NA	NA	NA	NA	NA	NA	NA	NA	NA	NA
DEL_8:56076205-56085406	8	56076205	56085406	-9202	DEL	0.000230947	1	0	0	0	0.00314465	NA	NA	NA	NA	NA	NA	NA	NA	NA	NA	NA	NA	NA	NA	NA	NA	NA	NA	NA	NA
DEL_8:5617557-5636213	8	5617557	5636213	-18657	DEL	0.00023245	1	0	0	0	0.00306748	NA	NA	NA	NA	NA	NA	NA	NA	NA	NA	NA	NA	NA	NA	NA	NA	NA	NA	NA	NA
DEL_8:56387644-56387760	8	56387644	56387760	-117	DEL	0.239074	919	0.238138	0.239382	0.245536	0.244828	q12.1	SDR16C6P	NR_103832	0	intron2-intron2	UTR	2362	5'	NA						NA					full=3
DEL_8:56473477-56473861	8	56473477	56473861	-385	DEL	0.00315841	13	0	0	0.004	0.038961	q12.1	LOC101929415	NR_125813	0	intron1-intron1	UTR	22361	3'	NA						NA					full=1
DEL_8:56682452-56683286	8	56682452	56683286	-835	DEL	0.000364432	1	0	0	0	0.00442478	NA	NA	NA	NA	NA	NA	NA	NA	NA	NA	NA	NA	NA	NA	NA	NA	NA	NA	NA	NA
DEL_8:56685682-56685741	8	56685682	56685741	-60	DEL	0.0291971	80	0.0229592	0.0232029	0.101064	0.035	NA	NA	NA	NA	NA	NA	NA	NA	NA	NA	NA	NA	NA	NA	NA	NA	NA	NA	NA	NA
DEL_8:56867262-56867367	8	56867262	56867367	-106	DEL	0.385242	1561	0.401714	0.400183	0.363636	0.216129	NA	NA	NA	NA	NA	NA	NA	NA	NA	NA	NA	NA	NA	NA	NA	NA	NA	NA	NA	NA
DEL_8:57005754-57017715	8	57005754	57017715	-11962	DEL	0.00644864	28	0.00718467	0.00740319	0.00381679	0	NA	NA	NA	NA	NA	NA	NA	NA	NA	NA	NA	NA	NA	NA	NA	NA	NA	NA	NA	NA
DEL_8:57114180-57116316	8	57114180	57116316	-2137	DEL	0.000480077	2	0.000557103	0.000596303	0	0	NA	NA	NA	NA	NA	NA	NA	NA	NA	NA	NA	NA	NA	NA	NA	NA	NA	NA	NA	NA
DEL_8:57159296-57164766	8	57159296	57164766	-5471	DEL	0.0110605	34	0.0107373	0.00952744	0.0128205	0.016129	NA	NA	NA	NA	NA	NA	NA	NA	NA	NA	NA	NA	NA	NA	NA	NA	NA	NA	NA	NA
DEL_8:57202498-57203142	8	57202498	57203142	-645	DEL	0.000935454	4	0.000810811	0.000868558	0	0.00314465	NA	NA	NA	NA	NA	NA	NA	NA	NA	NA	NA	NA	NA	NA	NA	NA	NA	NA	NA	NA
DEL_8:57286805-57287645	8	57286805	57287645	-841	DEL	0.00372208	15	0.000288184	0	0	0.0451613	NA	NA	NA	NA	NA	NA	NA	NA	NA	NA	NA	NA	NA	NA	NA	NA	NA	NA	NA	NA
DEL_8:57327474-57327531	8	57327474	57327531	-58	DEL	0.0111705	46	0.00873732	0.00843373	0.00384615	0.0451613	NA	NA	NA	NA	NA	NA	NA	NA	NA	NA	NA	NA	NA	NA	NA	NA	NA	NA	NA	NA
DEL_8:57378957-57385672	8	57378957	57385672	-6716	DEL	0.000233318	1	0.000270124	0.000289184	0	0	NA	NA	NA	NA	NA	NA	NA	NA	NA	NA	NA	NA	NA	NA	NA	NA	NA	NA	NA	NA
DEL_8:5737993-5748256	8	5737993	5748256	-10264	DEL	0.0717582	311	0.0774159	0.0777143	0.0725191	0.00613497	NA	NA	NA	NA	NA	NA	NA	NA	NA	NA	NA	NA	NA	NA	NA	NA	NA	NA	NA	NA
DEL_8:57402389-57402616	8	57402389	57402616	-228	DEL	0.000328947	1	0	0	0	0.0042735	NA	NA	NA	NA	NA	NA	NA	NA	NA	NA	NA	NA	NA	NA	NA	NA	NA	NA	NA	NA
DEL_8:57436001-57436175	8	57436001	57436175	-175	DEL	0.00633528	26	0.00112613	0.00120482	0.024	0.0529801	NA	NA	NA	NA	NA	NA	NA	NA	NA	NA	NA	NA	NA	NA	NA	NA	NA	NA	NA	NA
DEL_8:57444534-57455945	8	57444534	57455945	-11412	DEL	0.00194175	8	0	0	0.00390625	0.022293	NA	NA	NA	NA	NA	NA	NA	NA	NA	NA	NA	NA	NA	NA	NA	NA	NA	NA	NA	NA
DEL_8:5745026-5745832	8	5745026	5745832	-807	DEL	0.0770308	330	0.0832432	0.0838635	0.0763359	0.00621118	NA	NA	NA	NA	NA	NA	NA	NA	NA	NA	NA	NA	NA	NA	NA	NA	NA	NA	NA	NA
DEL_8:57635731-57636084	8	57635731	57636084	-354	DEL	0.00165472	6	0.00192678	0.00206327	0	0	NA	NA	NA	NA	NA	NA	NA	NA	NA	NA	NA	NA	NA	NA	NA	NA	NA	NA	NA	NA
DEL_8:57636867-57650670	8	57636867	57650670	-13804	DEL	0.00590737	25	0.0060274	0.00614754	0	0.009375	NA	NA	NA	NA	NA	NA	NA	NA	NA	NA	NA	NA	NA	NA	NA	NA	NA	NA	NA	NA
DEL_8:57751503-57752114	8	57751503	57752114	-612	DEL	0.00207948	9	0.00187066	0.00200229	0	0.00617284	NA	NA	NA	NA	NA	NA	NA	NA	NA	NA	NA	NA	NA	NA	NA	NA	NA	NA	NA	NA
DEL_8:57813992-57817184	8	57813992	57817184	-3193	DEL	0.00207852	9	0.00160342	0.00171625	0	0.00920245	NA	NA	NA	NA	NA	NA	NA	NA	NA	NA	NA	NA	NA	NA	NA	NA	NA	NA	NA	NA
DEL_8:57910056-57910126	8	57910056	57910126	-71	DEL	0.0584124	234	0.0641248	0.0631579	0.0406504	0.00671141	NA	NA	NA	NA	NA	NA	NA	NA	NA	NA	NA	NA	NA	NA	NA	NA	NA	NA	NA	NA
DEL_8:5797077-5797547	8	5797077	5797547	-471	DEL	0.00451521	19	0.00523128	0.00530973	0	0	NA	NA	NA	NA	NA	NA	NA	NA	NA	NA	NA	NA	NA	NA	NA	NA	NA	NA	NA	NA
DEL_8:5799708-5891618	8	5799708	5891618	-91911	DEL	0.000253936	1	0	0	0.00387597	0	NA	NA	NA	NA	NA	NA	NA	NA	NA	NA	NA	NA	NA	NA	NA	NA	NA	NA	NA	NA
DEL_8:5804937-5804989	8	5804937	5804989	-53	DEL	0.00468019	18	0.000301932	0.000323206	0.0172414	0.0430464	NA	NA	NA	NA	NA	NA	NA	NA	NA	NA	NA	NA	NA	NA	NA	NA	NA	NA	NA	NA
DEL_8:5806988-5807062	8	5806988	5807062	-75	DEL	0.00264085	9	0.00239071	0.00256035	0.00909091	0	NA	NA	NA	NA	NA	NA	NA	NA	NA	NA	NA	NA	NA	NA	NA	NA	NA	NA	NA	NA
DEL_8:58172004-58172092	8	58172004	58172092	-89	DEL	0.00856164	35	0.00965361	0.00973828	0	0.00320513	NA	NA	NA	NA	NA	NA	NA	NA	NA	NA	NA	NA	NA	NA	NA	NA	NA	NA	NA	NA
DEL_8:58231370-58232520	8	58231370	58232520	-1151	DEL	0.000231267	1	0.000267666	0.000286533	0	0	NA	NA	NA	NA	NA	NA	NA	NA	NA	NA	NA	NA	NA	NA	NA	NA	NA	NA	NA	NA
DEL_8:58358306-58358507	8	58358306	58358507	-202	DEL	0.00118991	5	0	0	0	0.0157233	NA	NA	NA	NA	NA	NA	NA	NA	NA	NA	NA	NA	NA	NA	NA	NA	NA	NA	NA	NA
DEL_8:58533298-58535410	8	58533298	58535410	-2113	DEL	0.00239349	10	0.00278396	0.00298329	0	0	NA	NA	NA	NA	NA	NA	NA	NA	NA	NA	NA	NA	NA	NA	NA	NA	NA	NA	NA	NA
DEL_8:58681657-58689100	8	58681657	58689100	-7444	DEL	0.00115101	5	0.0013312	0.0014245	0	0	NA	NA	NA	NA	NA	NA	NA	NA	NA	NA	NA	NA	NA	NA	NA	NA	NA	NA	NA	NA
DEL_8:5870498-5871824	8	5870498	5871824	-1327	DEL	0.0366142	93	0.0353902	0.0366442	0.0472973	0.0425532	NA	NA	NA	NA	NA	NA	NA	NA	NA	NA	NA	NA	NA	NA	NA	NA	NA	NA	NA	NA
DEL_8:58738740-58739872	8	58738740	58739872	-1133	DEL	0.000931966	4	0	0	0	0.0125	NA	NA	NA	NA	NA	NA	NA	NA	NA	NA	NA	NA	NA	NA	NA	NA	NA	NA	NA	NA
DEL_8:5887327-5887402	8	5887327	5887402	-76	DEL	0.223499	856	0.238959	0.239286	0.226087	0.047619	NA	NA	NA	NA	NA	NA	NA	NA	NA	NA	NA	NA	NA	NA	NA	NA	NA	NA	NA	NA
DEL_8:59040293-59040382	8	59040293	59040382	-90	DEL	0.000864304	2	0	0	0.0060241	0.00520833	q12.1	TOX	NM_014729	0	intron1-intron1	CDS	78503	5'	NA						NA					full=3
DEL_8:59173015-59175174	8	59173015	59175174	-2160	DEL	0.00185701	8	0	0	0.00769231	0.01875	NA	NA	NA	NA	NA	NA	NA	NA	NA	NA	NA	NA	NA	NA	NA	NA	NA	NA	NA	NA
DEL_8:59340212-59348328	8	59340212	59348328	-8117	DEL	0.000232019	1	0	0	0	0.00306748	NA	NA	NA	NA	NA	NA	NA	NA	NA	NA	NA	NA	NA	NA	NA	NA	NA	NA	NA	NA
DEL_8:59456452-59459551	8	59456452	59459551	-3100	DEL	0.000230415	1	0.000266383	0.000285063	0	0	NA	NA	NA	NA	NA	NA	NA	NA	NA	NA	NA	NA	NA	NA	NA	NA	NA	NA	NA	NA
DEL_8:59488934-59489429	8	59488934	59489429	-496	DEL	0.00446429	18	0.00513406	0.0051956	0	0	NA	NA	NA	NA	NA	NA	NA	NA	NA	NA	NA	NA	NA	NA	NA	NA	NA	NA	NA	NA
DEL_8:59577766-59578014	8	59577766	59578014	-249	DEL	0.000248139	1	0	0	0	0.00331126	NA	NA	NA	NA	NA	NA	NA	NA	NA	NA	NA	NA	NA	NA	NA	NA	NA	NA	NA	NA
DEL_8:5959164-5967589	8	5959164	5967589	-8426	DEL	0.00115314	5	0.00133404	0.00142694	0	0	NA	NA	NA	NA	NA	NA	NA	NA	NA	NA	NA	NA	NA	NA	NA	NA	NA	NA	NA	NA
DEL_8:5985820-5986148	8	5985820	5986148	-329	DEL	0.0707584	181	0.0306496	0.0289784	0.0961538	0.458333	NA	NA	NA	NA	NA	NA	NA	NA	NA	NA	NA	NA	NA	NA	NA	NA	NA	NA	NA	NA
DEL_8:59963196-59963358	8	59963196	59963358	-163	DEL	0.0025227	10	0	0	0.00403226	0.0290323	NA	NA	NA	NA	NA	NA	NA	NA	NA	NA	NA	NA	NA	NA	NA	NA	NA	NA	NA	NA
DEL_8:60012917-60012995	8	60012917	60012995	-79	DEL	0.00903427	29	0.00073046	0.000393701	0.0148515	0.0888889	NA	NA	NA	NA	NA	NA	NA	NA	NA	NA	NA	NA	NA	NA	NA	NA	NA	NA	NA	NA
DEL_8:60114730-60114809	8	60114730	60114809	-80	DEL	0.0575864	230	0.0496823	0.0497835	0.0504202	0.156463	NA	NA	NA	NA	NA	NA	NA	NA	NA	NA	NA	NA	NA	NA	NA	NA	NA	NA	NA	NA
DEL_8:60130188-60132991	8	60130188	60132991	-2804	DEL	0.000230097	1	0	0	0.00381679	0	NA	NA	NA	NA	NA	NA	NA	NA	NA	NA	NA	NA	NA	NA	NA	NA	NA	NA	NA	NA
DEL_8:6029303-6029361	8	6029303	6029361	-59	DEL	0.00123396	5	0	0	0	0.0165563	NA	NA	NA	NA	NA	NA	NA	NA	NA	NA	NA	NA	NA	NA	NA	NA	NA	NA	NA	NA
DEL_8:60598274-60609228	8	60598274	60609228	-10955	DEL	0.000230097	1	0	0	0.00381679	0	q12.2-q12.1	RAB2A	NM_001242644	0	intron5-intron5	CDS	6305	5'	NA						NA					full=3
DEL_8:6062392-6062513	8	6062392	6062513	-122	DEL	0.00123457	5	0	0	0	0.0164474	NA	NA	NA	NA	NA	NA	NA	NA	NA	NA	NA	NA	NA	NA	NA	NA	NA	NA	NA	NA
DEL_8:60915025-60916302	8	60915025	60916302	-1278	DEL	0.00138122	6	0.00159659	0.00170843	0	0	NA	NA	NA	NA	NA	NA	NA	NA	NA	NA	NA	NA	NA	NA	NA	NA	NA	NA	NA	NA
DEL_8:60945388-60957217	8	60945388	60957217	-11830	DEL	0.00207087	9	0.00239489	0.00256264	0	0	NA	NA	NA	NA	NA	NA	NA	NA	NA	NA	NA	NA	NA	NA	NA	NA	NA	NA	NA	NA
DEL_8:61034282-61037410	8	61034282	61037410	-3129	DEL	0.000230097	1	0.000266099	0.000284738	0	0	NA	NA	NA	NA	NA	NA	NA	NA	NA	NA	NA	NA	NA	NA	NA	NA	NA	NA	NA	NA
DEL_8:61122766-61123426	8	61122766	61123426	-661	DEL	0.154869	652	0.160242	0.161471	0.105469	0.13354	NA	NA	NA	NA	NA	NA	NA	NA	NA	NA	NA	NA	NA	NA	NA	NA	NA	NA	NA	NA
DEL_8:61122801-61123326	8	61122801	61123326	-526	DEL	0.180261	747	0.185858	0.187835	0.129921	0.157051	NA	NA	NA	NA	NA	NA	NA	NA	NA	NA	NA	NA	NA	NA	NA	NA	NA	NA	NA	NA
DEL_8:61242934-61242990	8	61242934	61242990	-57	DEL	0.0159363	64	0.0158501	0.016358	0.0375	0	NA	NA	NA	NA	NA	NA	NA	NA	NA	NA	NA	NA	NA	NA	NA	NA	NA	NA	NA	NA
DEL_8:61275539-61285895	8	61275539	61285895	-10357	DEL	0.000232992	1	0.000269833	0.000289017	0	0	NA	NA	NA	NA	NA	NA	NA	NA	NA	NA	NA	NA	NA	NA	NA	NA	NA	NA	NA	NA
DEL_8:61600299-61602870	8	61600299	61602870	-2572	DEL	0.0062212	27	0.000266525	0.000285225	0.0229008	0.0613497	q12.3	ASPH	NM_001164750	0	intron14-intron14	CDS	16107	5'	NA						NA		600582	Traboulsi syndrome, 601552 (3) AR	AR	full=1
DEL_8:6160438-6226042	8	6160438	6226042	-65605	DEL	0.000230309	1	0.000266383	0.000285063	0	0	NA	NA	NA	NA	NA	NA	NA	NA	NA	NA	NA	NA	NA	NA	NA	NA	NA	NA	NA	NA
DEL_8:61764128-61764282	8	61764128	61764282	-155	DEL	0.00639854	21	0.00105708	0.00113122	0.0343137	0.0458333	NA	NA	NA	NA	NA	NA	NA	NA	NA	NA	NA	NA	NA	NA	NA	NA	NA	NA	NA	NA
DEL_8:62017584-62017897	8	62017584	62017897	-314	DEL	0.50124	1213	0.443406	0.441176	0.578125	0.821192	NA	NA	NA	NA	NA	NA	NA	NA	NA	NA	NA	NA	NA	NA	NA	NA	NA	NA	NA	NA
DEL_8:62122387-62127834	8	62122387	62127834	-5448	DEL	0.0441489	166	0.0454827	0.0446429	0.025	0.0451389	NA	NA	NA	NA	NA	NA	NA	NA	NA	NA	NA	NA	NA	NA	NA	NA	NA	NA	NA	NA
DEL_8:62263283-62263744	8	62263283	62263744	-462	DEL	0.00028169	1	0	0	0	0.00352113	q12.3	NKAIN3	NM_001304533	0	intron1-intron1	CDS	14156	5'	NA						NA					full=3
DEL_8:62367770-62371571	8	62367770	62371571	-3802	DEL	0.000736377	3	0.000854214	0.00091631	0	0	q12.3	NKAIN3	NM_001304533	0	intron1-intron1	CDS	118643	5'	NA						NA					full=3
DEL_8:6243730-6258806	8	6243730	6258806	-15077	DEL	0.00141978	6	0.00109709	0.00117647	0.00387597	0.00310559	NA	NA	NA	NA	NA	NA	NA	NA	NA	NA	NA	NA	NA	NA	NA	NA	NA	NA	NA	NA
DEL_8:6268834-6270092	8	6268834	6270092	-1259	DEL	0.000462535	2	0	0	0	0.00617284	NA	NA	NA	NA	NA	NA	NA	NA	NA	NA	NA	NA	NA	NA	NA	NA	NA	NA	NA	NA
DEL_8:62742616-62748687	8	62742616	62748687	-6072	DEL	0.000230415	1	0.000266525	0.000285225	0	0	q12.3	NKAIN3	NM_001304533	30	intron3-intron4	CDS	1558	5'	NA						NA					full=3
DEL_8:6278504-6281512	8	6278504	6281512	-3009	DEL	0.000230415	1	0.000266525	0.000285225	0	0	NA	NA	NA	NA	NA	NA	NA	NA	NA	NA	NA	NA	NA	NA	NA	NA	NA	NA	NA	NA
DEL_8:62814226-62815882	8	62814226	62815882	-1657	DEL	0.000248262	1	0	0	0	0.00340136	q12.3	NKAIN3	NM_001304533	0	intron4-intron4	CDS	67097	5'	NA						NA					full=3
DEL_8:62934186-62938604	8	62934186	62938604	-4419	DEL	0.00119332	5	0.000829187	0.000887574	0.00775194	0	q12.3	NKAIN3	NM_001304533	0	intron5-intron5	CDS	15297	3'	NA						NA					full=3
DEL_8:629859-631095	8	629859	631095	-1237	DEL	0.0195883	59	0.0213178	0.0227273	0.0196078	0	p23.3	ERICH1	NM_001303100	0	intron5-intron5	CDS	13278	3'	NA						NA					full=3
DEL_8:63048527-63053335	8	63048527	63053335	-4809	DEL	0.00368324	16	0	0	0.00381679	0.0460123	NA	NA	NA	NA	NA	NA	NA	NA	NA	NA	NA	NA	NA	NA	NA	NA	NA	NA	NA	NA
DEL_8:6320954-6345977	8	6320954	6345977	-25024	DEL	0.000461255	2	0.000266383	0.000285063	0	0.003125	NA	NA	NA	NA	NA	NA	NA	NA	NA	NA	NA	NA	NA	NA	NA	NA	NA	NA	NA	NA
DEL_8:63232306-63232558	8	63232306	63232558	-253	DEL	0.0615965	196	0.042029	0.0423465	0.0730337	0.27459	NA	NA	NA	NA	NA	NA	NA	NA	NA	NA	NA	NA	NA	NA	NA	NA	NA	NA	NA	NA
DEL_8:63384327-63384422	8	63384327	63384422	-96	DEL	0.0060115	23	0.00637136	0.00618893	0.00826446	0	NA	NA	NA	NA	NA	NA	NA	NA	NA	NA	NA	NA	NA	NA	NA	NA	NA	NA	NA	NA
DEL_8:6338729-6343217	8	6338729	6343217	-4489	DEL	0.000693161	3	0.00026738	0.000286205	0	0.00613497	NA	NA	NA	NA	NA	NA	NA	NA	NA	NA	NA	NA	NA	NA	NA	NA	NA	NA	NA	NA
DEL_8:6347635-6349537	8	6347635	6349537	-1903	DEL	0.00186393	8	0.000269833	0.00028885	0.019084	0.00617284	NA	NA	NA	NA	NA	NA	NA	NA	NA	NA	NA	NA	NA	NA	NA	NA	NA	NA	NA	NA
DEL_8:6347785-6349537	8	6347785	6349537	-1753	DEL	0.00187354	8	0.000271444	0.000290698	0.019084	0.00617284	NA	NA	NA	NA	NA	NA	NA	NA	NA	NA	NA	NA	NA	NA	NA	NA	NA	NA	NA	NA
DEL_8:63713487-63723888	8	63713487	63723888	-10402	DEL	0.000240269	1	0.000279174	0.000299043	0	0	NA	NA	NA	NA	NA	NA	NA	NA	NA	NA	NA	NA	NA	NA	NA	NA	NA	NA	NA	NA
DEL_8:6372381-6373349	8	6372381	6373349	-969	DEL	0.0667903	288	0.0636071	0.0635057	0.115385	0.0644172	NA	NA	NA	NA	NA	NA	NA	NA	NA	NA	NA	NA	NA	NA	NA	NA	NA	NA	NA	NA
DEL_8:6372478-6373195	8	6372478	6373195	-718	DEL	0.0541188	226	0.0519337	0.0512441	0.0942623	0.0480769	NA	NA	NA	NA	NA	NA	NA	NA	NA	NA	NA	NA	NA	NA	NA	NA	NA	NA	NA	NA
DEL_8:6372506-6373246	8	6372506	6373246	-741	DEL	0.0628235	267	0.0602606	0.0601744	0.110236	0.0544872	NA	NA	NA	NA	NA	NA	NA	NA	NA	NA	NA	NA	NA	NA	NA	NA	NA	NA	NA	NA
DEL_8:6372507-6373242	8	6372507	6373242	-736	DEL	0.0676239	292	0.064473	0.064433	0.115385	0.065625	NA	NA	NA	NA	NA	NA	NA	NA	NA	NA	NA	NA	NA	NA	NA	NA	NA	NA	NA	NA
DEL_8:64313054-64315171	8	64313054	64315171	-2118	DEL	0.197628	800	0.197601	0.197859	0.182927	0.21	q12.3	LINC01414	NR_125826	0	intron1-intron1	UTR	53169	5'	NA						NA					full=3
DEL_8:64331890-64344629	8	64331890	64344629	-12740	DEL	0.00522466	20	0	0	0.008	0.0604027	q12.3	LINC01414	NR_125826	0	intron1-intron1	UTR	23711	5'	NA						NA					full=1
DEL_8:64422127-64422619	8	64422127	64422619	-493	DEL	0.0134561	57	0.000547345	0.000585138	0.0230769	0.152174	NA	NA	NA	NA	NA	NA	NA	NA	NA	NA	NA	NA	NA	NA	NA	NA	NA	NA	NA	NA
DEL_8:64432519-64437019	8	64432519	64437019	-4501	DEL	0.000243309	1	0.000281849	0.00030175	0	0	NA	NA	NA	NA	NA	NA	NA	NA	NA	NA	NA	NA	NA	NA	NA	NA	NA	NA	NA	NA
DEL_8:644400-649415	8	644400	649415	-5016	DEL	0.805171	3488	0.831998	0.830189	0.782443	0.515337	p23.3	ERICH1	NM_001303100	0	intron5-intron5	CDS	19182	5'	NA						NA					full=1
DEL_8:6457283-6457520	8	6457283	6457520	-238	DEL	0.000769625	3	0	0	0	0.01	p23.1	MCPH1	NM_001363979	0	intron9-intron9	CDS	2031	5'	NA						NA		607117	Microcephaly 1, primary, AR, 251200 (3) AR	AR	full=3
DEL_8:647102-648345	8	647102	648345	-1244	DEL	0.805018	3497	0.828541	0.826496	0.790076	0.546012	p23.3	ERICH1	NM_001303100	0	intron5-intron5	CDS	20252	5'	NA						NA					full=1
DEL_8:64742182-64742256	8	64742182	64742256	-75	DEL	0.0002457	1	0	0	0	0.00331126	q12.3	CYP7B1	NM_001324112	0	intron1-intron1	CDS	56209	5'	NA						NA		603711	Bile acid synthesis defect, congenital, 3, 613812 (3) AR;Spastic paraplegia 5A, AR, 270800 (3) AR	AR	full=3
DEL_8:64901175-64901380	8	64901175	64901380	-206	DEL	0.00301568	10	0.00035461	0	0.0394737	0	NA	NA	NA	NA	NA	NA	NA	NA	NA	NA	NA	NA	NA	NA	NA	NA	NA	NA	NA	NA
DEL_8:65179622-65182694	8	65179622	65182694	-3073	DEL	0.0283934	123	0.00854701	0.00829045	0.0458015	0.242331	q13.1	LINC00251	NR_038901	0	txStart-intron1	UTR	575	5'	NA						NA					full=3
DEL_8:65414629-65414763	8	65414629	65414763	-135	DEL	0.000285714	1	0	0	0	0.0037037	NA	NA	NA	NA	NA	NA	NA	NA	NA	NA	NA	NA	NA	NA	NA	NA	NA	NA	NA	NA
DEL_8:65472389-65472846	8	65472389	65472846	-458	DEL	0.000251889	1	0.000291545	0.000311526	0	0	NA	NA	NA	NA	NA	NA	NA	NA	NA	NA	NA	NA	NA	NA	NA	NA	NA	NA	NA	NA
DEL_8:65588454-65590471	8	65588454	65590471	-2018	DEL	0.000924214	4	0.00106895	0.00114416	0	0	NA	NA	NA	NA	NA	NA	NA	NA	NA	NA	NA	NA	NA	NA	NA	NA	NA	NA	NA	NA
DEL_8:65609746-65628659	8	65609746	65628659	-18914	DEL	0.000462107	2	0.000534759	0.00057241	0	0	q13.1	ARMC1	NM_018120	54	intron1-intron4	5'UTR-CDS	1226	3'	NA						NA					full=3
DEL_8:65702870-65702937	8	65702870	65702937	-68	DEL	0.000261506	1	0.000302297	0.000323834	0	0	q13.1	MTFR1	NM_001145839	0	intron4-intron4	CDS	1756	3'	NA						NA					full=3
DEL_8:65847256-65848113	8	65847256	65848113	-858	DEL	0.0268022	116	0.0304813	0.0309101	0	0.00613497	NA	NA	NA	NA	NA	NA	NA	NA	NA	NA	NA	NA	NA	NA	NA	NA	NA	NA	NA	NA
DEL_8:65863474-65864542	8	65863474	65864542	-1069	DEL	0.010407	45	0.00989834	0.0103093	0.0305344	0	NA	NA	NA	NA	NA	NA	NA	NA	NA	NA	NA	NA	NA	NA	NA	NA	NA	NA	NA	NA
DEL_8:66041813-66048540	8	66041813	66048540	-6728	DEL	0.000230097	1	0.000266099	0	0	0	q13.1	DNAJC5B	NM_001349432	0	intron1-intron2	5'UTR	1674	3'	NA						NA					full=3
DEL_8:66044455-66044516	8	66044455	66044516	-62	DEL	0.000503018	2	0	0	0.00403226	0.00328947	q13.1	DNAJC5B	NM_001349432	0	intron2-intron2	5'UTR	844	5'	NA						NA					full=3
DEL_8:66061554-66063982	8	66061554	66063982	-2429	DEL	0.000230097	1	0.000266099	0.000284738	0	0	q13.1	DNAJC5B	NM_001349432	0	intron3-intron3	CDS	9888	5'	NA						NA					full=3
DEL_8:66123885-66124646	8	66123885	66124646	-762	DEL	0.000466636	2	0	0	0.00763359	0	NA	NA	NA	NA	NA	NA	NA	NA	NA	NA	NA	NA	NA	NA	NA	NA	NA	NA	NA	NA
DEL_8:66208512-66209481	8	66208512	66209481	-970	DEL	0.0457636	175	0.0504279	0.0508197	0.036	0.00331126	NA	NA	NA	NA	NA	NA	NA	NA	NA	NA	NA	NA	NA	NA	NA	NA	NA	NA	NA	NA
DEL_8:66214662-66217351	8	66214662	66217351	-2690	DEL	0.00023084	1	0	0	0	0.00306748	NA	NA	NA	NA	NA	NA	NA	NA	NA	NA	NA	NA	NA	NA	NA	NA	NA	NA	NA	NA
DEL_8:66459626-66465287	8	66459626	66465287	-5662	DEL	0.000690926	3	0.000799148	0.000855188	0	0	q13.1	ADHFE1	NM_144650	11	intron12-intron13	CDS	681	3'	NA						NA					full=3
DEL_8:66749350-66750749	8	66749350	66750749	-1400	DEL	0.00692455	29	0.0058204	0.00593824	0.03125	0	q13.1	C8orf44-SGK3	NM_001204173	0	intron3-intron3	5'UTR	42866	3'	NA						NA					full=1
DEL_8:66749350-66750749	8	66749350	66750749	-1400	DEL	0.00692455	29	0.0058204	0.00593824	0.03125	0	q13.1	SGK3	NM_001033578	0	intron1-intron1	5'UTR	36517	5'	NA						NA					full=1
DEL_8:66749350-66750872	8	66749350	66750872	-1523	DEL	0.00708885	30	0.0060274	0.00616559	0.0310078	0	q13.1	SGK3	NM_001033578	0	intron1-intron1	5'UTR	36517	5'	NA						NA					full=3
DEL_8:66749350-66750872	8	66749350	66750872	-1523	DEL	0.00708885	30	0.0060274	0.00616559	0.0310078	0	q13.1	C8orf44-SGK3	NM_001204173	0	intron3-intron3	5'UTR	42743	3'	NA						NA					full=3
DEL_8:66805340-66810663	8	66805340	66810663	-5324	DEL	0.000920387	4	0.0010644	0.00113895	0	0	q13.1	SGK3	NM_001033578	0	intron4-intron4	CDS	893	5'	NA						NA					full=3
DEL_8:66805340-66810663	8	66805340	66810663	-5324	DEL	0.000920387	4	0.0010644	0.00113895	0	0	q13.1	C8orf44-SGK3	NM_001204173	0	intron6-intron6	CDS	893	5'	NA						NA					full=3
DEL_8:66984231-66987884	8	66984231	66987884	-3654	DEL	0.000230415	1	0.000266525	0.000285225	0	0	q13.1	PPP1R42	NM_001364910	0	intron6-intron6	CDS	515	5'	NA						NA					full=3
DEL_8:67168215-67169723	8	67168215	67169723	-1509	DEL	0.000461894	2	0.000534188	0.000571755	0	0	q13.2	CSPP1	NM_024790	0	intron22-intron22	CDS	2692	3'	NA						NA		611654	Joubert syndrome 21, 615636 (3) AR	AR	full=3
DEL_8:67244323-67249725	8	67244323	67249725	-5403	DEL	0.025635	109	0.0225421	0.0229785	0.00769231	0.0774194	q13.2	ARFGEF1	NM_006421	0	intron19-intron19	CDS	1573	5'	NA						NA		604141	Developmental delay, impaired speech, and behavioral abnormalities, with or without seizures, 619964 (3) AD	AD	full=1
DEL_8:6730308-6730630	8	6730308	6730630	-323	DEL	0.777238	3039	0.757331	0.753999	0.821138	0.950311	p23.1	AGPAT5	NM_018361	0	intron2-intron2	CDS	80	3'	NA						NA					full=3
DEL_8:67565939-67566177	8	67565939	67566177	-239	DEL	0.00131579	5	0.00153092	0.00163827	0	0	q13.2	CPA6	NM_020361	0	intron2-intron2	CDS	47892	3'	NA						NA		609562	Epilepsy, familial temporal lobe, 5, 614417 (3) AR,AD;Febrile seizures, familial, 11, 614418 (3) AR	AR;AR,AD	full=3
DEL_8:67634003-67641447	8	67634003	67641447	-7445	DEL	0.00575242	25	0	0	0.0152672	0.0644172	q13.2	CPA6	NM_020361	0	intron1-intron1	CDS	9752	3'	NA						NA		609562	Epilepsy, familial temporal lobe, 5, 614417 (3) AR,AD;Febrile seizures, familial, 11, 614418 (3) AR	AR;AR,AD	full=1
DEL_8:67698617-67698672	8	67698617	67698672	-56	DEL	0.000242483	1	0.000280741	0	0	0	q13.2	CPA6	NM_020361	0	intron1-intron1	CDS	47341	5'	NA						NA		609562	Epilepsy, familial temporal lobe, 5, 614417 (3) AR,AD;Febrile seizures, familial, 11, 614418 (3) AR	AR;AR,AD	full=3
DEL_8:67815085-67815418	8	67815085	67815418	-334	DEL	0.642027	2432	0.63366	0.631336	0.655172	0.72449	NA	NA	NA	NA	NA	NA	NA	NA	NA	NA	NA	NA	NA	NA	NA	NA	NA	NA	NA	NA
DEL_8:6790659-6790800	8	6790659	6790800	-142	DEL	0.0929155	341	0.0738778	0.0756865	0.163636	0.280992	NA	NA	NA	NA	NA	NA	NA	NA	NA	NA	NA	NA	NA	NA	NA	NA	NA	NA	NA	NA
DEL_8:67944090-67944149	8	67944090	67944149	-60	DEL	0.00203666	8	0	0	0.00438596	0.0236486	NA	NA	NA	NA	NA	NA	NA	NA	NA	NA	NA	NA	NA	NA	NA	NA	NA	NA	NA	NA
DEL_8:68185585-68186141	8	68185585	68186141	-557	DEL	0.095776	390	0.0869318	0.0887341	0.176	0.13245	q13.2	PREX2	NM_024870	0	intron35-intron35	CDS	5580	3'	NA						NA					full=3
DEL_8:68185666-68186181	8	68185666	68186181	-516	DEL	0.100488	412	0.0915772	0.092827	0.178571	0.13871	q13.2	PREX2	NM_024870	0	intron35-intron35	CDS	5540	3'	NA						NA					full=3
DEL_8:6825452-6894174	8	6825452	6894174	-68723	DEL	0.000230097	1	0.000266099	0.000284738	0	0	p23.1	DEFB1	NM_005218	100	txStart-txEnd	5'UTR-3'UTR	NA		NA						NA					full=3
DEL_8:6825452-6894174	8	6825452	6894174	-68723	DEL	0.000230097	1	0.000266099	0.000284738	0	0	p23.1	GS1-24F4.2	NR_045217	0	txStart-txEnd	UTR	NA		NA						NA					full=3
DEL_8:6825452-6894174	8	6825452	6894174	-68723	DEL	0.000230097	1	0.000266099	0.000284738	0	0	p23.1	XKR5	NM_207411	11	txStart-intron2	5'UTR-CDS	103	3'	NA						NA					full=3
DEL_8:68268633-68268730	8	68268633	68268730	-98	DEL	0.000501505	2	0.000582072	0.000623441	0	0	NA	NA	NA	NA	NA	NA	NA	NA	NA	NA	NA	NA	NA	NA	NA	NA	NA	NA	NA	NA
DEL_8:68505432-68505755	8	68505432	68505755	-324	DEL	0.178959	660	0.139381	0.140487	0.163793	0.619863	q13.2	C8orf34	NM_001195639	0	intron5-intron5	CDS	16043	3'	NA						NA					full=3
DEL_8:6850644-6858188	8	6850644	6858188	-7545	DEL	0.000921234	4	0.00106553	0.00114025	0	0	NA	NA	NA	NA	NA	NA	NA	NA	NA	NA	NA	NA	NA	NA	NA	NA	NA	NA	NA	NA
DEL_8:68867534-68867656	8	68867534	68867656	-123	DEL	0.00440678	13	0	0	0.00510204	0.0521739	NA	NA	NA	NA	NA	NA	NA	NA	NA	NA	NA	NA	NA	NA	NA	NA	NA	NA	NA	NA
DEL_8:69143470-69143544	8	69143470	69143544	-75	DEL	0.000255102	1	0.000296209	0	0	0	NA	NA	NA	NA	NA	NA	NA	NA	NA	NA	NA	NA	NA	NA	NA	NA	NA	NA	NA	NA
DEL_8:69288483-69296056	8	69288483	69296056	-7574	DEL	0.00257009	11	0	0	0.0114504	0.0245399	NA	NA	NA	NA	NA	NA	NA	NA	NA	NA	NA	NA	NA	NA	NA	NA	NA	NA	NA	NA
DEL_8:69299092-69301260	8	69299092	69301260	-2169	DEL	0.00138249	6	0.00159915	0.00142613	0	0	NA	NA	NA	NA	NA	NA	NA	NA	NA	NA	NA	NA	NA	NA	NA	NA	NA	NA	NA	NA
DEL_8:69320400-69320460	8	69320400	69320460	-61	DEL	0.00280183	11	0	0	0.0125	0.0268456	NA	NA	NA	NA	NA	NA	NA	NA	NA	NA	NA	NA	NA	NA	NA	NA	NA	NA	NA	NA
DEL_8:6933350-6933744	8	6933350	6933744	-395	DEL	0.48834	2094	0.486757	0.486705	0.496183	0.5	NA	NA	NA	NA	NA	NA	NA	NA	NA	NA	NA	NA	NA	NA	NA	NA	NA	NA	NA	NA
DEL_8:6933370-6933669	8	6933370	6933669	-300	DEL	0.826526	3521	0.80719	0.806574	0.919847	0.969325	NA	NA	NA	NA	NA	NA	NA	NA	NA	NA	NA	NA	NA	NA	NA	NA	NA	NA	NA	NA
DEL_8:6933439-6940735	8	6933439	6940735	-7297	DEL	0.00138313	6	0.0016	0.00142694	0	0	p23.1	DEFA4	NM_001925	100	txStart-txEnd	5'UTR-3'UTR	NA		NA						NA					full=3
DEL_8:693953-694268	8	693953	694268	-316	DEL	0.000232992	1	0	0	0.00387597	0	p23.3	ERICH1	NM_001303100	0	intron2-intron2	CDS	1341	3'	NA						NA					full=3
DEL_8:69407652-69412956	8	69407652	69412956	-5305	DEL	0.0105893	46	0.0119808	0.0125356	0.00381679	0	NA	NA	NA	NA	NA	NA	NA	NA	NA	NA	NA	NA	NA	NA	NA	NA	NA	NA	NA	NA
DEL_8:69421931-69422720	8	69421931	69422720	-790	DEL	0.00814332	35	0.000537924	0.000575705	0.0230769	0.084375	NA	NA	NA	NA	NA	NA	NA	NA	NA	NA	NA	NA	NA	NA	NA	NA	NA	NA	NA	NA
DEL_8:69491563-69495748	8	69491563	69495748	-4186	DEL	0.000230734	1	0	0	0	0.00306748	q13.2	SULF1	NM_015170	0	intron1-intron1	5'UTR	16	3'	NA						NA					full=3
DEL_8:69493977-69494029	8	69493977	69494029	-53	DEL	0.00937951	39	0.0105791	0.00984487	0.004	0	q13.2	SULF1	NM_015170	0	intron1-intron1	5'UTR	1735	3'	NA						NA					full=3
DEL_8:69872957-69875055	8	69872957	69875055	-2099	DEL	0.00299126	13	0.00319319	0.00341686	0	0.00306748	NA	NA	NA	NA	NA	NA	NA	NA	NA	NA	NA	NA	NA	NA	NA	NA	NA	NA	NA	NA
DEL_8:69879623-69881833	8	69879623	69881833	-2211	DEL	0.000461255	2	0.000533618	0.000571102	0	0	NA	NA	NA	NA	NA	NA	NA	NA	NA	NA	NA	NA	NA	NA	NA	NA	NA	NA	NA	NA
DEL_8:69994677-69995122	8	69994677	69995122	-446	DEL	0.00143266	6	0	0	0	0.01875	NA	NA	NA	NA	NA	NA	NA	NA	NA	NA	NA	NA	NA	NA	NA	NA	NA	NA	NA	NA
DEL_8:70102461-70106061	8	70102461	70106061	-3601	DEL	0.000230415	1	0	0	0.00381679	0	NA	NA	NA	NA	NA	NA	NA	NA	NA	NA	NA	NA	NA	NA	NA	NA	NA	NA	NA	NA
DEL_8:70228511-70228621	8	70228511	70228621	-111	DEL	0.000963391	4	0	0	0	0.0125786	q13.3	NCOA2	NM_001321707	0	intron2-intron2	5'UTR	11747	3'	NA						NA					full=3
DEL_8:70539389-70540257	8	70539389	70540257	-869	DEL	0.00628199	27	0	0	0.00384615	0.0797546	NA	NA	NA	NA	NA	NA	NA	NA	NA	NA	NA	NA	NA	NA	NA	NA	NA	NA	NA	NA
DEL_8:70744748-70745321	8	70744748	70745321	-574	DEL	0.0748201	312	0.0775	0.0769459	0.068	0.05	NA	NA	NA	NA	NA	NA	NA	NA	NA	NA	NA	NA	NA	NA	NA	NA	NA	NA	NA	NA
DEL_8:70744756-70745209	8	70744756	70745209	-454	DEL	0.0809524	340	0.0841584	0.0840682	0.072	0.0509554	NA	NA	NA	NA	NA	NA	NA	NA	NA	NA	NA	NA	NA	NA	NA	NA	NA	NA	NA	NA
DEL_8:70823041-70830073	8	70823041	70830073	-7033	DEL	0.000694123	3	0.000802998	0.000573066	0	0	NA	NA	NA	NA	NA	NA	NA	NA	NA	NA	NA	NA	NA	NA	NA	NA	NA	NA	NA	NA
DEL_8:70882876-70882964	8	70882876	70882964	-89	DEL	0.00281602	9	0	0	0	0.0354331	NA	NA	NA	NA	NA	NA	NA	NA	NA	NA	NA	NA	NA	NA	NA	NA	NA	NA	NA	NA
DEL_8:71034654-71042718	8	71034654	71042718	-8065	DEL	0.00023084	1	0	0	0	0.00306748	NA	NA	NA	NA	NA	NA	NA	NA	NA	NA	NA	NA	NA	NA	NA	NA	NA	NA	NA	NA
DEL_8:71302510-71305574	8	71302510	71305574	-3065	DEL	0.233333	917	0.251478	0.250158	0.151639	0.0960265	q13.3	EYA1	NM_172058	0	intron6-intron6	CDS	2790	3'	NA						NA		601653	?Otofaciocervical syndrome, 166780 (3) AD;Anterior segment anomalies with or without cataract, 602588 (3) AD;Branchiootic syndrome 1, 602588 (3) AD;Branchiootorenal syndrome 1, with or without cataracts, 113650 (3) AD	AD	full=1
DEL_8:7134140-7137881	8	7134140	7137881	-3742	DEL	0.216915	931	0.224677	0.22187	0.217054	0.127329	NA	NA	NA	NA	NA	NA	NA	NA	NA	NA	NA	NA	NA	NA	NA	NA	NA	NA	NA	NA
DEL_8:71397747-71400214	8	71397747	71400214	-2468	DEL	0.000230415	1	0	0	0	0.00306748	q13.3	EYA1	NM_001370334	0	intron3-intron3	5'UTR	41236	3'	NA						NA		601653	?Otofaciocervical syndrome, 166780 (3) AD;Anterior segment anomalies with or without cataract, 602588 (3) AD;Branchiootic syndrome 1, 602588 (3) AD;Branchiootorenal syndrome 1, with or without cataracts, 113650 (3) AD	AD	full=3
DEL_8:71639170-71639505	8	71639170	71639505	-336	DEL	0.821027	3358	0.828859	0.828546	0.767241	0.765957	NA	NA	NA	NA	NA	NA	NA	NA	NA	NA	NA	NA	NA	NA	NA	NA	NA	NA	NA	NA
DEL_8:71880556-71897135	8	71880556	71897135	-16580	DEL	0.000233427	1	0	0	0.00381679	0	q13.3	MSC-AS1	NR_033652	0	intron2-intron2	UTR	36134	5'	NA						NA					full=3
DEL_8:71976923-71977859	8	71976923	71977859	-937	DEL	0.000233536	1	0	0	0	0.00316456	q13.3	MSC-AS1	NR_033652	0	intron4-intron4	UTR	11389	5'	NA						NA					full=3
DEL_8:72199839-72199974	8	72199839	72199974	-136	DEL	0.00745157	20	0.00826087	0.00740741	0.00520833	0	NA	NA	NA	NA	NA	NA	NA	NA	NA	NA	NA	NA	NA	NA	NA	NA	NA	NA	NA	NA
DEL_8:72413419-72418532	8	72413419	72418532	-5114	DEL	0.000473709	2	0	0	0	0.00617284	NA	NA	NA	NA	NA	NA	NA	NA	NA	NA	NA	NA	NA	NA	NA	NA	NA	NA	NA	NA
DEL_8:72752318-72761227	8	72752318	72761227	-8910	DEL	0.000238436	1	0.000276702	0.000296384	0	0	q21.11	KCNB2	NM_004770	0	intron2-intron2	CDS	174707	3'	NA						NA					full=3
DEL_8:73128657-73128742	8	73128657	73128742	-86	DEL	0.000486381	2	0	0	0	0.00657895	NA	NA	NA	NA	NA	NA	NA	NA	NA	NA	NA	NA	NA	NA	NA	NA	NA	NA	NA	NA
DEL_8:73247857-73248513	8	73247857	73248513	-657	DEL	0.000472144	2	0.000545852	0.000292227	0	0	q21.11	C8orf89	NM_001243237	0	intron3-intron3	CDS	1754	5'	NA						NA					full=3
DEL_8:73433287-73436580	8	73433287	73436580	-3294	DEL	0.00345941	15	0	0	0	0.0460123	q21.11	STAU2	NM_001164380	0	intron13-intron13	CDS	10585	3'	NA						NA					full=1
DEL_8:73433287-73436580	8	73433287	73436580	-3294	DEL	0.00345941	15	0	0	0	0.0460123	q21.11	STAU2-AS1	NR_038406	0	intron1-intron1	UTR	2351	3'	NA						NA					full=1
DEL_8:73465500-73473782	8	73465500	73473782	-8283	DEL	0.00069029	3	0	0	0.0114504	0	q21.11	STAU2	NM_001164380	0	intron13-intron13	CDS	42798	3'	NA						NA					full=3
DEL_8:73507112-73507451	8	73507112	73507451	-340	DEL	0.00323625	10	0.00341945	0.00325998	0	0.00396825	q21.11	STAU2	NM_001164380	0	intron13-intron13	CDS	44560	5'	NA						NA					full=3
DEL_8:73681551-73686105	8	73681551	73686105	-4555	DEL	0.00207565	9	0.00240128	0.00256996	0	0	q21.11	STAU2	NM_001164380	0	intron5-intron5	CDS	2548	5'	NA						NA					full=3
DEL_8:73695361-73695449	8	73695361	73695449	-89	DEL	0.0690355	272	0.0671161	0.065666	0.0917431	0.0741935	q21.11	STAU2	NM_001164380	0	intron4-intron4	CDS	6548	3'	NA						NA					full=3
DEL_8:73720482-73720812	8	73720482	73720812	-331	DEL	0.429343	1033	0.411591	0.409187	0.535714	0.521739	q21.11	STAU2	NM_001164380	0	intron3-intron3	5'UTR	11320	3'	NA						NA					full=3
DEL_8:73841456-73844763	8	73841456	73844763	-3308	DEL	0.00069029	3	0.000798297	0.000854214	0	0	q21.11	UBE2W	NM_001271015	0	intron1-intron1	CDS	10984	3'	NA						NA					full=3
DEL_8:73875526-73875624	8	73875526	73875624	-99	DEL	0.112004	446	0.109139	0.108479	0.117886	0.14	q21.11	UBE2W	NM_001271015	0	intron1-intron1	CDS	3183	5'	NA						NA					full=3
DEL_8:73921555-73925211	8	73921555	73925211	-3657	DEL	0.00460193	20	0.00532198	0.00541002	0	0	NA	NA	NA	NA	NA	NA	NA	NA	NA	NA	NA	NA	NA	NA	NA	NA	NA	NA	NA	NA
DEL_8:74134067-74137896	8	74134067	74137896	-3830	DEL	0.000231803	1	0.000268384	0	0	0	NA	NA	NA	NA	NA	NA	NA	NA	NA	NA	NA	NA	NA	NA	NA	NA	NA	NA	NA	NA
DEL_8:74268073-74269065	8	74268073	74269065	-993	DEL	0.00449385	19	0.00437397	0.00438596	0.00393701	0.00632911	q21.11	JPH1	NM_001363050	0	intron2-intron2	CDS	8570	3'	NA						NA		605266	?Charcot-Marie-Tooth disease, axonal, AD, type 2K, 607831 (3) AR,AD	AR,AD	full=3
DEL_8:74399197-74417846	8	74399197	74417846	-18650	DEL	0.0122628	53	0.00133049	0.00142369	0.0115385	0.148026	q21.11	GDAP1	NM_001362931	0	intron5-intron5	CDS	36144	5'	NA						NA		606598	Charcot-Marie-Tooth disease, axonal, type 2K, 607831 (3) AR,AD;Charcot-Marie-Tooth disease, axonal, with vocal cord paresis, 607706 (3) AR;Charcot-Marie-Tooth disease, recessive intermediate, A, 608340 (3) AR;Charcot-Marie-Tooth disease, type 4A, 214400 (3) AR	AR;AR,AD	full=1
DEL_8:74450537-74454765	8	74450537	74454765	-4229	DEL	0.623736	2591	0.610553	0.612373	0.670543	0.735669	q21.11	GDAP1	NM_001362931	0	intron5-intron5	CDS	33912	3'	NA						NA		606598	Charcot-Marie-Tooth disease, axonal, type 2K, 607831 (3) AR,AD;Charcot-Marie-Tooth disease, axonal, with vocal cord paresis, 607706 (3) AR;Charcot-Marie-Tooth disease, recessive intermediate, A, 608340 (3) AR;Charcot-Marie-Tooth disease, type 4A, 214400 (3) AR	AR;AR,AD	full=1
DEL_8:74646107-74646164	8	74646107	74646164	-58	DEL	0.035351	139	0.0306785	0.0305994	0.0291667	0.0927152	q21.12	MIR2052HG	NR_033830	0	intron2-intron2	UTR	33167	5'	NA						NA					full=3
DEL_8:74727847-74728006	8	74727847	74728006	-160	DEL	0.000555247	2	0	0	0	0.00724638	q21.13	MIR2052HG	NR_033830	0	intron4-intron4	UTR	24165	5'	NA						NA					full=3
DEL_8:74885462-74889587	8	74885462	74889587	-4126	DEL	0.000693802	3	0.000802998	0.000859599	0	0	NA	NA	NA	NA	NA	NA	NA	NA	NA	NA	NA	NA	NA	NA	NA	NA	NA	NA	NA	NA
DEL_8:74964703-74965030	8	74964703	74965030	-328	DEL	0.348248	1292	0.323895	0.324056	0.413223	0.594488	NA	NA	NA	NA	NA	NA	NA	NA	NA	NA	NA	NA	NA	NA	NA	NA	NA	NA	NA	NA
DEL_8:75092011-75097924	8	75092011	75097924	-5914	DEL	0.00024777	1	0	0	0.00393701	0	NA	NA	NA	NA	NA	NA	NA	NA	NA	NA	NA	NA	NA	NA	NA	NA	NA	NA	NA	NA
DEL_8:75107966-75108037	8	75107966	75108037	-72	DEL	0.000250125	1	0.000289519	0.000309406	0	0	NA	NA	NA	NA	NA	NA	NA	NA	NA	NA	NA	NA	NA	NA	NA	NA	NA	NA	NA	NA
DEL_8:75197699-75197765	8	75197699	75197765	-67	DEL	0.0632911	150	0.0684932	0.0703125	0.0375	0.0240964	NA	NA	NA	NA	NA	NA	NA	NA	NA	NA	NA	NA	NA	NA	NA	NA	NA	NA	NA	NA
DEL_8:75214653-75214978	8	75214653	75214978	-326	DEL	0.797135	3061	0.780562	0.780576	0.842742	0.93125	NA	NA	NA	NA	NA	NA	NA	NA	NA	NA	NA	NA	NA	NA	NA	NA	NA	NA	NA	NA
DEL_8:75366644-75376597	8	75366644	75376597	-9954	DEL	0.000717703	3	0	0	0	0.00949367	NA	NA	NA	NA	NA	NA	NA	NA	NA	NA	NA	NA	NA	NA	NA	NA	NA	NA	NA	NA
DEL_8:75442429-75442541	8	75442429	75442541	-113	DEL	0.000544662	2	0.000628141	0.000671592	0	0	q21.13	HNF4G	NM_001330561	0	intron1-intron1	5'UTR	34465	5'	NA						NA					full=3
DEL_8:75464209-75470492	8	75464209	75470492	-6284	DEL	0.000232126	1	0	0	0	0.00306748	q21.13	HNF4G	NM_001330561	0	intron1-intron1	5'UTR	15292	3'	NA						NA					full=3
DEL_8:75501811-75501917	8	75501811	75501917	-107	DEL	0.0834194	323	0.0698989	0.0691083	0.18018	0.166667	q21.13	HNF4G	NM_001330561	0	intron3-intron3	5'UTR	11603	5'	NA						NA					full=3
DEL_8:75526624-75537013	8	75526624	75537013	-10390	DEL	0.000230734	1	0.000266951	0.000285714	0	0	q21.13	HNF4G	NM_001330561	0	intron3-intron3	5'UTR	6797	3'	NA						NA					full=3
DEL_8:75634035-75637280	8	75634035	75637280	-3246	DEL	0.000235738	1	0.000273523	0	0	0	NA	NA	NA	NA	NA	NA	NA	NA	NA	NA	NA	NA	NA	NA	NA	NA	NA	NA	NA	NA
DEL_8:75698814-75700577	8	75698814	75700577	-1764	DEL	0.000476417	2	0.000276549	0.000296033	0	0.00308642	NA	NA	NA	NA	NA	NA	NA	NA	NA	NA	NA	NA	NA	NA	NA	NA	NA	NA	NA	NA
DEL_8:75928564-75929026	8	75928564	75929026	-463	DEL	0.000521105	2	0	0	0	0.00694444	NA	NA	NA	NA	NA	NA	NA	NA	NA	NA	NA	NA	NA	NA	NA	NA	NA	NA	NA	NA
DEL_8:76549426-76549517	8	76549426	76549517	-92	DEL	0.00134409	5	0.000623441	0.000666223	0.012931	0	NA	NA	NA	NA	NA	NA	NA	NA	NA	NA	NA	NA	NA	NA	NA	NA	NA	NA	NA	NA
DEL_8:76920571-76923703	8	76920571	76923703	-3133	DEL	0.00336054	14	0	0	0.0193798	0.0283019	NA	NA	NA	NA	NA	NA	NA	NA	NA	NA	NA	NA	NA	NA	NA	NA	NA	NA	NA	NA
DEL_8:77267284-77267390	8	77267284	77267390	-107	DEL	0.000669344	2	0.000785546	0.000841043	0	0	NA	NA	NA	NA	NA	NA	NA	NA	NA	NA	NA	NA	NA	NA	NA	NA	NA	NA	NA	NA
DEL_8:77337200-77337562	8	77337200	77337562	-363	DEL	0.000728863	2	0.00084674	0.000907441	0	0	NA	NA	NA	NA	NA	NA	NA	NA	NA	NA	NA	NA	NA	NA	NA	NA	NA	NA	NA	NA
DEL_8:77389908-77389968	8	77389908	77389968	-61	DEL	0.000533903	2	0.000621891	0.000668003	0	0	NA	NA	NA	NA	NA	NA	NA	NA	NA	NA	NA	NA	NA	NA	NA	NA	NA	NA	NA	NA
DEL_8:77469384-77469487	8	77469384	77469487	-104	DEL	0.113083	344	0.120076	0.120438	0.0927835	0.0432692	q21.13	LOC102724874	NR_125830	0	intron2-intron2	UTR	5316	5'	NA						NA					full=3
DEL_8:77713045-77714344	8	77713045	77714344	-1300	DEL	0.000260688	1	0	0	0	0.00340136	NA	NA	NA	NA	NA	NA	NA	NA	NA	NA	NA	NA	NA	NA	NA	NA	NA	NA	NA	NA
DEL_8:77729189-77731349	8	77729189	77731349	-2161	DEL	0.000769231	3	0	0	0.0125	0	NA	NA	NA	NA	NA	NA	NA	NA	NA	NA	NA	NA	NA	NA	NA	NA	NA	NA	NA	NA
DEL_8:77919364-77928086	8	77919364	77928086	-8723	DEL	0.00230769	9	0	0	0.0120968	0.0191083	NA	NA	NA	NA	NA	NA	NA	NA	NA	NA	NA	NA	NA	NA	NA	NA	NA	NA	NA	NA
DEL_8:78167102-78167175	8	78167102	78167175	-74	DEL	0.136515	492	0.145109	0.145461	0.121739	0.0488722	NA	NA	NA	NA	NA	NA	NA	NA	NA	NA	NA	NA	NA	NA	NA	NA	NA	NA	NA	NA
DEL_8:78239167-78239273	8	78239167	78239273	-107	DEL	0.0596447	188	0.0426966	0.0410959	0.0714286	0.216912	NA	NA	NA	NA	NA	NA	NA	NA	NA	NA	NA	NA	NA	NA	NA	NA	NA	NA	NA	NA
DEL_8:78265944-78275528	8	78265944	78275528	-9585	DEL	0.00761773	33	0.00827549	0.00857143	0.00769231	0	NA	NA	NA	NA	NA	NA	NA	NA	NA	NA	NA	NA	NA	NA	NA	NA	NA	NA	NA	NA
DEL_8:78272298-78272364	8	78272298	78272364	-67	DEL	0.000247647	1	0	0	0	0.0033557	NA	NA	NA	NA	NA	NA	NA	NA	NA	NA	NA	NA	NA	NA	NA	NA	NA	NA	NA	NA
DEL_8:78344174-78358876	8	78344174	78358876	-14703	DEL	0.00161068	7	0.00186269	0.00170843	0	0	NA	NA	NA	NA	NA	NA	NA	NA	NA	NA	NA	NA	NA	NA	NA	NA	NA	NA	NA	NA
DEL_8:78620029-78623908	8	78620029	78623908	-3880	DEL	0.000230097	1	0.000266099	0.000284738	0	0	NA	NA	NA	NA	NA	NA	NA	NA	NA	NA	NA	NA	NA	NA	NA	NA	NA	NA	NA	NA
DEL_8:78626517-78626609	8	78626517	78626609	-93	DEL	0.00346297	13	0	0	0	0.0457746	NA	NA	NA	NA	NA	NA	NA	NA	NA	NA	NA	NA	NA	NA	NA	NA	NA	NA	NA	NA
DEL_8:78633093-78636255	8	78633093	78636255	-3163	DEL	0.00100604	3	0	0	0.00543478	0.00917431	NA	NA	NA	NA	NA	NA	NA	NA	NA	NA	NA	NA	NA	NA	NA	NA	NA	NA	NA	NA
DEL_8:78647216-78647305	8	78647216	78647305	-90	DEL	0.001	3	0	0	0.00515464	0.00826446	NA	NA	NA	NA	NA	NA	NA	NA	NA	NA	NA	NA	NA	NA	NA	NA	NA	NA	NA	NA
DEL_8:78771165-78771253	8	78771165	78771253	-89	DEL	0.0700422	166	0.0674757	0.0668757	0.16	0.01875	q21.13	IL7	NM_000880	0	intron2-intron2	CDS	26818	5'	NA						NA		146660	(?Epidermodysplasia verruciformis, susceptibility to, 5), 618309 (3) AR	AR	full=3
DEL_8:79522329-79532335	8	79522329	79532335	-10007	DEL	0.000231803	1	0	0	0	0.00308642	NA	NA	NA	NA	NA	NA	NA	NA	NA	NA	NA	NA	NA	NA	NA	NA	NA	NA	NA	NA
DEL_8:79554588-79554690	8	79554588	79554690	-103	DEL	0.00422238	12	0.00489396	0.0043554	0	0	NA	NA	NA	NA	NA	NA	NA	NA	NA	NA	NA	NA	NA	NA	NA	NA	NA	NA	NA	NA
DEL_8:79693336-79696438	8	79693336	79696438	-3103	DEL	0.000232775	1	0.000269687	0.000288517	0	0	NA	NA	NA	NA	NA	NA	NA	NA	NA	NA	NA	NA	NA	NA	NA	NA	NA	NA	NA	NA
DEL_8:797420-801425	8	797420	801425	-4006	DEL	0.000230415	1	0	0	0	0.00306748	p23.3	DLGAP2	NR_073397	0	intron1-intron1	UTR	20666	3'	NA						NA					full=3
DEL_8:80058689-80059910	8	80058689	80059910	-1222	DEL	0.00185874	8	0.00215169	0.00230415	0	0	q21.13	TPD52	NM_001025252	0	intron2-intron2	CDS	4567	5'	NA						NA					full=3
DEL_8:80077007-80091339	8	80077007	80091339	-14333	DEL	0.000920387	4	0.000798297	0.000569476	0.00381679	0	q21.13	TPD52	NM_001287142	19	txStart-intron1	5'UTR-CDS	3307	5'	NA						NA					full=3
DEL_8:80109058-80112175	8	80109058	80112175	-3118	DEL	0.000461042	2	0.000533333	0.000570776	0	0	q21.13	TPD52	NR_105036	0	intron1-intron1	UTR	44465	3'	NA						NA					full=3
DEL_8:80158138-80158670	8	80158138	80158670	-533	DEL	0.00506586	20	0.00441176	0.00440806	0.0204918	0	q21.13	TPD52	NR_105036	0	intron1-intron1	UTR	12350	5'	NA						NA					full=3
DEL_8:80285564-80290408	8	80285564	80290408	-4845	DEL	0.000230097	1	0.000266099	0.000284738	0	0	NA	NA	NA	NA	NA	NA	NA	NA	NA	NA	NA	NA	NA	NA	NA	NA	NA	NA	NA	NA
DEL_8:80307646-80307728	8	80307646	80307728	-83	DEL	0.0342597	143	0.0228776	0.0236128	0.0967742	0.120805	NA	NA	NA	NA	NA	NA	NA	NA	NA	NA	NA	NA	NA	NA	NA	NA	NA	NA	NA	NA
DEL_8:80357758-80357809	8	80357758	80357809	-52	DEL	0.03263	133	0.0225989	0.0230164	0.100806	0.0972222	NA	NA	NA	NA	NA	NA	NA	NA	NA	NA	NA	NA	NA	NA	NA	NA	NA	NA	NA	NA
DEL_8:80470440-80471478	8	80470440	80471478	-1039	DEL	0.000231803	1	0.000267809	0.000286041	0	0	NA	NA	NA	NA	NA	NA	NA	NA	NA	NA	NA	NA	NA	NA	NA	NA	NA	NA	NA	NA
DEL_8:80710680-80718339	8	80710680	80718339	-7660	DEL	0.000231054	1	0.00026738	0.000286205	0	0	q21.13	ZNF704	NM_001367783	0	intron2-intron2	CDS	17573	3'	NA						NA					full=3
DEL_8:80810906-80811145	8	80810906	80811145	-240	DEL	0.000254324	1	0.000294638	0.000314663	0	0	q21.13	ZNF704	NM_001367783	0	intron2-intron2	CDS	10228	5'	NA						NA					full=3
DEL_8:81078402-81081787	8	81078402	81081787	-3386	DEL	0.00392247	17	0.00400427	0.004	0.00763359	0	q21.13	PAG1	NM_018440	0	intron1-intron1	5'UTR	8232	3'	NA						NA					full=3
DEL_8:81132782-81134379	8	81132782	81134379	-1598	DEL	0.298276	1211	0.312856	0.31147	0.233871	0.179054	NA	NA	NA	NA	NA	NA	NA	NA	NA	NA	NA	NA	NA	NA	NA	NA	NA	NA	NA	NA
DEL_8:81295375-81296346	8	81295375	81296346	-972	DEL	0.00208044	9	0.0024077	0.00229095	0	0	NA	NA	NA	NA	NA	NA	NA	NA	NA	NA	NA	NA	NA	NA	NA	NA	NA	NA	NA	NA
DEL_8:81408817-81409171	8	81408817	81409171	-355	DEL	0.000285714	1	0.000334225	0.00035791	0	0	NA	NA	NA	NA	NA	NA	NA	NA	NA	NA	NA	NA	NA	NA	NA	NA	NA	NA	NA	NA
DEL_8:81418033-81418119	8	81418033	81418119	-87	DEL	0.00573144	21	0.00633714	0.00644942	0.00442478	0	NA	NA	NA	NA	NA	NA	NA	NA	NA	NA	NA	NA	NA	NA	NA	NA	NA	NA	NA	NA
DEL_8:81466218-81470254	8	81466218	81470254	-4037	DEL	0.000271003	1	0	0	0	0.00326797	NA	NA	NA	NA	NA	NA	NA	NA	NA	NA	NA	NA	NA	NA	NA	NA	NA	NA	NA	NA
DEL_8:81721411-81721479	8	81721411	81721479	-69	DEL	0.00151592	6	0	0	0	0.02	NA	NA	NA	NA	NA	NA	NA	NA	NA	NA	NA	NA	NA	NA	NA	NA	NA	NA	NA	NA
DEL_8:81728263-81728564	8	81728263	81728564	-302	DEL	0.00578194	21	0.00659962	0.00674764	0	0	NA	NA	NA	NA	NA	NA	NA	NA	NA	NA	NA	NA	NA	NA	NA	NA	NA	NA	NA	NA
DEL_8:81861930-81862009	8	81861930	81862009	-80	DEL	0.000292227	1	0.000343879	0.000369276	0	0	NA	NA	NA	NA	NA	NA	NA	NA	NA	NA	NA	NA	NA	NA	NA	NA	NA	NA	NA	NA
DEL_8:82062860-82068435	8	82062860	82068435	-5576	DEL	0.010028	43	0	0	0.00763359	0.125767	NA	NA	NA	NA	NA	NA	NA	NA	NA	NA	NA	NA	NA	NA	NA	NA	NA	NA	NA	NA
DEL_8:82092900-82093542	8	82092900	82093542	-643	DEL	0.362374	1148	0.34226	0.341941	0.407216	0.548387	NA	NA	NA	NA	NA	NA	NA	NA	NA	NA	NA	NA	NA	NA	NA	NA	NA	NA	NA	NA
DEL_8:82092964-82093448	8	82092964	82093448	-485	DEL	0.403317	1143	0.381265	0.381245	0.475904	0.581197	NA	NA	NA	NA	NA	NA	NA	NA	NA	NA	NA	NA	NA	NA	NA	NA	NA	NA	NA	NA
DEL_8:82092999-82093543	8	82092999	82093543	-545	DEL	0.361923	1114	0.34139	0.34111	0.404255	0.553719	NA	NA	NA	NA	NA	NA	NA	NA	NA	NA	NA	NA	NA	NA	NA	NA	NA	NA	NA	NA
DEL_8:822235-823838	8	822235	823838	-1604	DEL	0.000461042	2	0.000533049	0.000570451	0	0	p23.3	DLGAP2	NR_073397	0	intron2-intron2	UTR	42	5'	NA						NA					full=3
DEL_8:82325623-82326484	8	82325623	82326484	-862	DEL	0.000285714	1	0	0	0	0.0035461	NA	NA	NA	NA	NA	NA	NA	NA	NA	NA	NA	NA	NA	NA	NA	NA	NA	NA	NA	NA
DEL_8:82413671-82416445	8	82413671	82416445	-2775	DEL	0.000237192	1	0.000274574	0.000293945	0	0	NA	NA	NA	NA	NA	NA	NA	NA	NA	NA	NA	NA	NA	NA	NA	NA	NA	NA	NA	NA
DEL_8:82539135-82544677	8	82539135	82544677	-5543	DEL	0.000233209	1	0.00027027	0	0	0	NA	NA	NA	NA	NA	NA	NA	NA	NA	NA	NA	NA	NA	NA	NA	NA	NA	NA	NA	NA
DEL_8:82559152-82559309	8	82559152	82559309	-158	DEL	0.00166389	4	0	0	0	0.047619	NA	NA	NA	NA	NA	NA	NA	NA	NA	NA	NA	NA	NA	NA	NA	NA	NA	NA	NA	NA
DEL_8:82575556-82591168	8	82575556	82591168	-15613	DEL	0.000233209	1	0	0	0	0.00306748	NA	NA	NA	NA	NA	NA	NA	NA	NA	NA	NA	NA	NA	NA	NA	NA	NA	NA	NA	NA
DEL_8:8265163-8270927	8	8265163	8270927	-5765	DEL	0.000231267	1	0	0	0	0.00306748	NA	NA	NA	NA	NA	NA	NA	NA	NA	NA	NA	NA	NA	NA	NA	NA	NA	NA	NA	NA
DEL_8:82828629-82862753	8	82828629	82862753	-34125	DEL	0.000718735	3	0.000833797	0.000593824	0	0	NA	NA	NA	NA	NA	NA	NA	NA	NA	NA	NA	NA	NA	NA	NA	NA	NA	NA	NA	NA
DEL_8:82877160-82879239	8	82877160	82879239	-2080	DEL	0.000463822	2	0.000537057	0.000575043	0	0	NA	NA	NA	NA	NA	NA	NA	NA	NA	NA	NA	NA	NA	NA	NA	NA	NA	NA	NA	NA
DEL_8:83025626-83035150	8	83025626	83035150	-9525	DEL	0.000255232	1	0	0	0	0.00324675	NA	NA	NA	NA	NA	NA	NA	NA	NA	NA	NA	NA	NA	NA	NA	NA	NA	NA	NA	NA
DEL_8:83076166-83078303	8	83076166	83078303	-2138	DEL	0.000238209	1	0.000276396	0.000296033	0	0	NA	NA	NA	NA	NA	NA	NA	NA	NA	NA	NA	NA	NA	NA	NA	NA	NA	NA	NA	NA
DEL_8:83252165-83254325	8	83252165	83254325	-2161	DEL	0.000230734	1	0.000266951	0.000285551	0	0	NA	NA	NA	NA	NA	NA	NA	NA	NA	NA	NA	NA	NA	NA	NA	NA	NA	NA	NA	NA
DEL_8:83437531-83437605	8	83437531	83437605	-75	DEL	0.0781644	310	0.0649388	0.0644458	0.138655	0.183673	NA	NA	NA	NA	NA	NA	NA	NA	NA	NA	NA	NA	NA	NA	NA	NA	NA	NA	NA	NA
DEL_8:8387557-8387634	8	8387557	8387634	-78	DEL	0.255937	1013	0.255263	0.25768	0.279167	0.244966	NA	NA	NA	NA	NA	NA	NA	NA	NA	NA	NA	NA	NA	NA	NA	NA	NA	NA	NA	NA
DEL_8:83919167-83919264	8	83919167	83919264	-98	DEL	0.00026469	1	0.00030656	0.000327225	0	0	NA	NA	NA	NA	NA	NA	NA	NA	NA	NA	NA	NA	NA	NA	NA	NA	NA	NA	NA	NA
DEL_8:83985698-83986265	8	83985698	83986265	-568	DEL	0.0117744	43	0.0115385	0.0113169	0.0245902	0.00347222	NA	NA	NA	NA	NA	NA	NA	NA	NA	NA	NA	NA	NA	NA	NA	NA	NA	NA	NA	NA
DEL_8:84178290-84181688	8	84178290	84181688	-3399	DEL	0.000467727	2	0	0	0	0.00621118	NA	NA	NA	NA	NA	NA	NA	NA	NA	NA	NA	NA	NA	NA	NA	NA	NA	NA	NA	NA
DEL_8:8428795-8433321	8	8428795	8433321	-4527	DEL	0.0205733	89	0.0219369	0.0206186	0.0229008	0.00306748	NA	NA	NA	NA	NA	NA	NA	NA	NA	NA	NA	NA	NA	NA	NA	NA	NA	NA	NA	NA
DEL_8:84310757-84311091	8	84310757	84311091	-335	DEL	0.0388147	93	0.0351711	0.0353122	0.015873	0.10241	q21.2	RALYL	NM_001354325	0	intron1-intron1	5'UTR	127813	5'	NA						NA					full=3
DEL_8:84348731-84356935	8	84348731	84356935	-8205	DEL	0.0337176	117	0.0311864	0.0307971	0.00854701	0.0804196	q21.2	RALYL	NM_001354325	0	intron1-intron1	5'UTR	165787	5'	NA						NA					full=1
DEL_8:84398977-84399034	8	84398977	84399034	-58	DEL	0.000299043	1	0	0	0	0.00359712	q21.2	RALYL	NM_001354325	0	intron1-intron1	5'UTR	130264	3'	NA						NA					full=3
DEL_8:84824424-84828034	8	84824424	84828034	-3611	DEL	0.000233863	1	0	0	0	0.00306748	q21.2	RALYL	NM_001354325	0	intron4-intron4	CDS	19622	5'	NA						NA					full=3
DEL_8:85172142-85176014	8	85172142	85176014	-3873	DEL	0.000230097	1	0	0	0.00381679	0	q21.2	LOC102723322	NR_134311	0	intron1-exon3	UTR	175	3'	NA						NA					full=3
DEL_8:8528520-8529435	8	8528520	8529435	-916	DEL	0.298109	1261	0.283843	0.280573	0.446154	0.343137	NA	NA	NA	NA	NA	NA	NA	NA	NA	NA	NA	NA	NA	NA	NA	NA	NA	NA	NA	NA
DEL_8:85394569-85397008	8	85394569	85397008	-2440	DEL	0.000956938	4	0.00110988	0.00118765	0	0	NA	NA	NA	NA	NA	NA	NA	NA	NA	NA	NA	NA	NA	NA	NA	NA	NA	NA	NA	NA
DEL_8:85526779-85535174	8	85526779	85535174	-8396	DEL	0.000230097	1	0.000266099	0.000284738	0	0	NA	NA	NA	NA	NA	NA	NA	NA	NA	NA	NA	NA	NA	NA	NA	NA	NA	NA	NA	NA
DEL_8:85580700-85581529	8	85580700	85581529	-830	DEL	0.00302748	13	0.00350216	0.00345821	0	0	NA	NA	NA	NA	NA	NA	NA	NA	NA	NA	NA	NA	NA	NA	NA	NA	NA	NA	NA	NA
DEL_8:85587382-85591866	8	85587382	85591866	-4485	DEL	0.000232775	1	0	0	0	0.00306748	NA	NA	NA	NA	NA	NA	NA	NA	NA	NA	NA	NA	NA	NA	NA	NA	NA	NA	NA	NA
DEL_8:85632416-85632570	8	85632416	85632570	-155	DEL	0.0047619	18	0.00551133	0.00589391	0	0	NA	NA	NA	NA	NA	NA	NA	NA	NA	NA	NA	NA	NA	NA	NA	NA	NA	NA	NA	NA
DEL_8:86087495-86088583	8	86087495	86088583	-1089	DEL	0.0169858	55	0.000358423	0.000382848	0.025	0.197581	NA	NA	NA	NA	NA	NA	NA	NA	NA	NA	NA	NA	NA	NA	NA	NA	NA	NA	NA	NA
DEL_8:86120035-86127637	8	86120035	86127637	-7603	DEL	0.000707214	3	0.00082012	0.000877193	0	0	q21.3	ATP6V0D2	NM_152565	0	intron2-intron2	CDS	6155	5'	NA						NA					full=3
DEL_8:86176019-86181515	8	86176019	86181515	-5497	DEL	0.125935	539	0.132449	0.133198	0.0916031	0.0797546	NA	NA	NA	NA	NA	NA	NA	NA	NA	NA	NA	NA	NA	NA	NA	NA	NA	NA	NA	NA
DEL_8:86521724-86521852	8	86521724	86521852	-129	DEL	0.000244021	1	0.000282965	0.000303398	0	0	q21.3	CPNE3	NM_003909	0	intron2-intron2	5'UTR	6225	5'	NA						NA					full=3
DEL_8:8654782-8657400	8	8654782	8657400	-2619	DEL	0.000230627	1	0.000266809	0.000285551	0	0	NA	NA	NA	NA	NA	NA	NA	NA	NA	NA	NA	NA	NA	NA	NA	NA	NA	NA	NA	NA
DEL_8:86970569-86970623	8	86970569	86970623	-55	DEL	0.00357508	14	0.00411281	0.00409062	0	0	q21.3	CNBD1	NM_173538	0	intron4-intron4	CDS	30815	5'	NA						NA					full=3
DEL_8:87034571-87044496	8	87034571	87044496	-9926	DEL	0.000461894	2	0.000534474	0.000572082	0	0	q21.3	CNBD1	NM_173538	0	intron4-intron4	CDS	94817	5'	NA						NA					full=3
DEL_8:87100716-87102685	8	87100716	87102685	-1970	DEL	0.000230521	1	0.000266667	0.000285388	0	0	q21.3	CNBD1	NM_173538	0	intron4-intron4	CDS	103307	3'	NA						NA					full=3
DEL_8:8725526-8731531	8	8725526	8731531	-6006	DEL	0.00437184	19	0.00505588	0.00455581	0	0	NA	NA	NA	NA	NA	NA	NA	NA	NA	NA	NA	NA	NA	NA	NA	NA	NA	NA	NA	NA
DEL_8:87294852-87295519	8	87294852	87295519	-668	DEL	0.000238436	1	0	0	0	0.00318471	q21.3	CNBD1	NM_173538	0	intron8-intron8	CDS	8181	5'	NA						NA					full=3
DEL_8:87324492-87324589	8	87324492	87324589	-98	DEL	0.00707372	19	0.000433276	0.000458716	0.0185185	0.0694444	q21.3	CNBD1	NM_173538	0	intron8-intron8	CDS	27095	3'	NA						NA					full=1
DEL_8:87510573-87516822	8	87510573	87516822	-6250	DEL	0.155422	622	0.159117	0.159119	0.092437	0.163043	NA	NA	NA	NA	NA	NA	NA	NA	NA	NA	NA	NA	NA	NA	NA	NA	NA	NA	NA	NA
DEL_8:87686226-87687252	8	87686226	87687252	-1027	DEL	0.00025974	1	0.000303398	0.000324044	0	0	NA	NA	NA	NA	NA	NA	NA	NA	NA	NA	NA	NA	NA	NA	NA	NA	NA	NA	NA	NA
DEL_8:87836648-87836773	8	87836648	87836773	-126	DEL	0.000238209	1	0.000274574	0.000293945	0	0	NA	NA	NA	NA	NA	NA	NA	NA	NA	NA	NA	NA	NA	NA	NA	NA	NA	NA	NA	NA
DEL_8:88014562-88014641	8	88014562	88014641	-80	DEL	0.097469	362	0.075596	0.0746818	0.221739	0.236486	NA	NA	NA	NA	NA	NA	NA	NA	NA	NA	NA	NA	NA	NA	NA	NA	NA	NA	NA	NA
DEL_8:88236752-88236878	8	88236752	88236878	-127	DEL	0.152311	580	0.130091	0.129232	0.259091	0.318792	q21.3	MMP16	NM_005941	0	intron1-intron1	CDS	39446	3'	NA						NA					full=1
DEL_8:88538603-88538702	8	88538603	88538702	-100	DEL	0.200852	566	0.18849	0.191031	0.196629	0.326446	NA	NA	NA	NA	NA	NA	NA	NA	NA	NA	NA	NA	NA	NA	NA	NA	NA	NA	NA	NA
DEL_8:88580163-88580981	8	88580163	88580981	-819	DEL	0.0308442	95	0.0339623	0.0337349	0.0268817	0	NA	NA	NA	NA	NA	NA	NA	NA	NA	NA	NA	NA	NA	NA	NA	NA	NA	NA	NA	NA
DEL_8:88674179-88702836	8	88674179	88702836	-28658	DEL	0.00207469	9	0.0024	0.00228311	0	0	NA	NA	NA	NA	NA	NA	NA	NA	NA	NA	NA	NA	NA	NA	NA	NA	NA	NA	NA	NA
DEL_8:88747268-88747532	8	88747268	88747532	-265	DEL	0.00368369	15	0.000570451	0.000610501	0.0078125	0.0354839	NA	NA	NA	NA	NA	NA	NA	NA	NA	NA	NA	NA	NA	NA	NA	NA	NA	NA	NA	NA
DEL_8:88900530-88903081	8	88900530	88903081	-2552	DEL	0.000249252	1	0	0	0	0.00328947	NA	NA	NA	NA	NA	NA	NA	NA	NA	NA	NA	NA	NA	NA	NA	NA	NA	NA	NA	NA
DEL_8:88914546-88917693	8	88914546	88917693	-3148	DEL	0.00859291	32	0.000313873	0.000335796	0.0163934	0.0918367	NA	NA	NA	NA	NA	NA	NA	NA	NA	NA	NA	NA	NA	NA	NA	NA	NA	NA	NA	NA
DEL_8:89006978-89007071	8	89006978	89007071	-94	DEL	0.000291206	1	0	0	0.00490196	0	NA	NA	NA	NA	NA	NA	NA	NA	NA	NA	NA	NA	NA	NA	NA	NA	NA	NA	NA	NA
DEL_8:89312264-89314177	8	89312264	89314177	-1914	DEL	0.00146987	6	0.00170746	0.00182704	0	0	NA	NA	NA	NA	NA	NA	NA	NA	NA	NA	NA	NA	NA	NA	NA	NA	NA	NA	NA	NA
DEL_8:89340962-89341305	8	89340962	89341305	-344	DEL	0.000274574	1	0	0	0	0.00344828	NA	NA	NA	NA	NA	NA	NA	NA	NA	NA	NA	NA	NA	NA	NA	NA	NA	NA	NA	NA
DEL_8:89372275-89372445	8	89372275	89372445	-171	DEL	0.00720318	29	0.00606236	0.00649351	0.032	0	NA	NA	NA	NA	NA	NA	NA	NA	NA	NA	NA	NA	NA	NA	NA	NA	NA	NA	NA	NA
DEL_8:89489485-89490551	8	89489485	89490551	-1067	DEL	0.000464468	2	0	0	0.00763359	0	NA	NA	NA	NA	NA	NA	NA	NA	NA	NA	NA	NA	NA	NA	NA	NA	NA	NA	NA	NA
DEL_8:89701412-89701743	8	89701412	89701743	-332	DEL	0.00121655	5	0	0	0	0.0162338	NA	NA	NA	NA	NA	NA	NA	NA	NA	NA	NA	NA	NA	NA	NA	NA	NA	NA	NA	NA
DEL_8:89724788-89728693	8	89724788	89728693	-3906	DEL	0.00322284	14	0	0	0.00763359	0.0368098	q21.3	LOC101929709	NR_125822	0	intron1-exon3	UTR	160	5'	NA						NA					full=3
DEL_8:89726690-89728235	8	89726690	89728235	-1546	DEL	0.00115848	5	0.0013312	0.0011396	0	0	q21.3	LOC101929709	NR_125822	0	intron1-intron1	UTR	1049	3'	NA						NA					full=1
DEL_8:8978927-8979568	8	8978927	8979568	-642	DEL	0.000236518	1	0	0	0	0.00320513	NA	NA	NA	NA	NA	NA	NA	NA	NA	NA	NA	NA	NA	NA	NA	NA	NA	NA	NA	NA
DEL_8:90153213-90153417	8	90153213	90153417	-205	DEL	0.0012025	5	0	0	0	0.0160256	NA	NA	NA	NA	NA	NA	NA	NA	NA	NA	NA	NA	NA	NA	NA	NA	NA	NA	NA	NA
DEL_8:90189214-90190440	8	90189214	90190440	-1227	DEL	0.00371058	16	0.000537057	0.000574713	0.00763359	0.0368098	NA	NA	NA	NA	NA	NA	NA	NA	NA	NA	NA	NA	NA	NA	NA	NA	NA	NA	NA	NA
DEL_8:90211002-90211258	8	90211002	90211258	-257	DEL	0.00575615	22	0.00456482	0.00487013	0.029661	0	NA	NA	NA	NA	NA	NA	NA	NA	NA	NA	NA	NA	NA	NA	NA	NA	NA	NA	NA	NA
DEL_8:90213661-90214835	8	90213661	90214835	-1175	DEL	0.00210843	7	0.00211416	0.00188537	0	0.0037037	NA	NA	NA	NA	NA	NA	NA	NA	NA	NA	NA	NA	NA	NA	NA	NA	NA	NA	NA	NA
DEL_8:90283311-90283370	8	90283311	90283370	-60	DEL	0.000238209	1	0.000275938	0.000295858	0	0	q21.3	LINC00534	NR_051989	0	intron2-intron2	UTR	37041	5'	NA						NA					full=3
DEL_8:90452728-90452817	8	90452728	90452817	-90	DEL	0.000253678	1	0.000294291	0.000314268	0	0	NA	NA	NA	NA	NA	NA	NA	NA	NA	NA	NA	NA	NA	NA	NA	NA	NA	NA	NA	NA
DEL_8:90503186-90503456	8	90503186	90503456	-271	DEL	0.0589958	141	0.0141557	0.0141458	0.0759494	0.397638	NA	NA	NA	NA	NA	NA	NA	NA	NA	NA	NA	NA	NA	NA	NA	NA	NA	NA	NA	NA
DEL_8:90533077-90533784	8	90533077	90533784	-708	DEL	0.00488699	16	0	0	0.00485437	0.0572519	NA	NA	NA	NA	NA	NA	NA	NA	NA	NA	NA	NA	NA	NA	NA	NA	NA	NA	NA	NA
DEL_8:90570865-90572070	8	90570865	90572070	-1206	DEL	0.00647249	28	0.00748663	0.00744133	0	0	NA	NA	NA	NA	NA	NA	NA	NA	NA	NA	NA	NA	NA	NA	NA	NA	NA	NA	NA	NA
DEL_8:90604443-90605527	8	90604443	90605527	-1085	DEL	0.000240154	1	0.000278862	0.000298507	0	0	q21.3	LINC01030	NR_104062	0	intron1-intron1	UTR	240	5'	NA						NA					full=3
DEL_8:90604475-90605227	8	90604475	90605227	-753	DEL	0.000278862	1	0.000327011	0.000350631	0	0	q21.3	LINC01030	NR_104062	0	intron1-intron1	UTR	540	5'	NA						NA					full=3
DEL_8:90611540-90614682	8	90611540	90614682	-3143	DEL	0.000231054	1	0	0	0.00381679	0	NA	NA	NA	NA	NA	NA	NA	NA	NA	NA	NA	NA	NA	NA	NA	NA	NA	NA	NA	NA
DEL_8:90804952-90810141	8	90804952	90810141	-5190	DEL	0.000230947	1	0	0	0.00381679	0	q21.3	NECAB1	NM_022351	0	intron2-intron2	CDS	3237	5'	NA						NA					full=3
DEL_8:9094924-9094996	8	9094924	9094996	-73	DEL	0.000242131	1	0.000280269	0.00029994	0	0	p23.1	ERI1	NM_001354638	0	intron7-intron7	3'UTR	4862	3'	NA						NA					full=3
DEL_8:91080990-91081756	8	91080990	91081756	-767	DEL	0.0221477	66	0.0243902	0.0252738	0.0147059	0.0042735	q21.3	OTUD6B	NM_016023	0	intron5-intron5	CDS	260	5'	NA						NA		612021	Intellectual developmental disorder with dysmorphic facies, seizures, and distal limb anomalies, 617452 (3) AR	AR	full=3
DEL_8:91081071-91081762	8	91081071	91081762	-692	DEL	0.0240385	70	0.026252	0.0272727	0.019802	0.0042735	q21.3	OTUD6B	NM_016023	0	intron5-intron5	CDS	341	5'	NA						NA		612021	Intellectual developmental disorder with dysmorphic facies, seizures, and distal limb anomalies, 617452 (3) AR	AR	full=3
DEL_8:91081091-91081660	8	91081091	91081660	-570	DEL	0.0241379	70	0.026252	0.02732	0.020202	0.00442478	q21.3	OTUD6B	NM_016023	0	intron5-intron5	CDS	361	5'	NA						NA		612021	Intellectual developmental disorder with dysmorphic facies, seizures, and distal limb anomalies, 617452 (3) AR	AR	full=1
DEL_8:91140628-91140953	8	91140628	91140953	-326	DEL	0.741361	2789	0.737461	0.736286	0.747826	0.778146	q21.3	LRRC69	NM_001129890	0	intron5-intron5	CDS	4889	5'	NA						NA					full=1
DEL_8:91174860-91178505	8	91174860	91178505	-3646	DEL	0.000697674	3	0	0	0.00381679	0.00621118	q21.3	LRRC69	NM_001129890	0	intron5-intron5	CDS	11016	3'	NA						NA					full=3
DEL_8:9140375-9140603	8	9140375	9140603	-229	DEL	0.00397754	17	0	0	0.00387597	0.0512821	p23.1	PPP1R3B	NM_024607	0	exon2-exon2	3'UTR	1065	3'	NA						NA					full=3
DEL_8:91529601-91532283	8	91529601	91532283	-2683	DEL	0.00283286	12	0.00328407	0.00322392	0	0	NA	NA	NA	NA	NA	NA	NA	NA	NA	NA	NA	NA	NA	NA	NA	NA	NA	NA	NA	NA
DEL_8:91737783-91737948	8	91737783	91737948	-166	DEL	0.000294464	1	0.000343407	0	0	0	NA	NA	NA	NA	NA	NA	NA	NA	NA	NA	NA	NA	NA	NA	NA	NA	NA	NA	NA	NA
DEL_8:9197464-9205211	8	9197464	9205211	-7748	DEL	0.0223915	97	0.0253739	0.0260149	0.00763359	0	p23.1	LOC101929128	NR_125431	0	intron2-txEnd	UTR	1459	3'	NA						NA					full=3
DEL_8:92125965-92126943	8	92125965	92126943	-979	DEL	0.00232423	8	0.00269542	0.00290276	0	0	NA	NA	NA	NA	NA	NA	NA	NA	NA	NA	NA	NA	NA	NA	NA	NA	NA	NA	NA	NA
DEL_8:92145605-92146443	8	92145605	92146443	-839	DEL	0.00145012	5	0.00169607	0.00182216	0	0	NA	NA	NA	NA	NA	NA	NA	NA	NA	NA	NA	NA	NA	NA	NA	NA	NA	NA	NA	NA
DEL_8:93060116-93064965	8	93060116	93064965	-4850	DEL	0.100986	430	0.0890038	0.0877551	0.183206	0.170807	NA	NA	NA	NA	NA	NA	NA	NA	NA	NA	NA	NA	NA	NA	NA	NA	NA	NA	NA	NA
DEL_8:9339700-9339751	8	9339700	9339751	-52	DEL	0.00147348	6	0.00170648	0.00182593	0	0	NA	NA	NA	NA	NA	NA	NA	NA	NA	NA	NA	NA	NA	NA	NA	NA	NA	NA	NA	NA
DEL_8:93589883-93595468	8	93589883	93595468	-5586	DEL	0.000233645	1	0.000270856	0.000289855	0	0	q22.1	LINC00535	NR_033858	0	intron5-intron5	UTR	25765	3'	NA						NA					full=3
DEL_8:93698617-93698756	8	93698617	93698756	-140	DEL	0.000242836	1	0.000281057	0.00030012	0	0	q22.1	LINC00535	NR_033858	0	intron1-intron1	UTR	1179	5'	NA						NA					full=3
DEL_8:93859574-93859629	8	93859574	93859629	-56	DEL	0.00683594	21	0	0	0.0294118	0.0681818	NA	NA	NA	NA	NA	NA	NA	NA	NA	NA	NA	NA	NA	NA	NA	NA	NA	NA	NA	NA
DEL_8:94043866-94048033	8	94043866	94048033	-4168	DEL	0.0025369	11	0.0029349	0.00314106	0	0	NA	NA	NA	NA	NA	NA	NA	NA	NA	NA	NA	NA	NA	NA	NA	NA	NA	NA	NA	NA
DEL_8:94156319-94159964	8	94156319	94159964	-3646	DEL	0.000234742	1	0	0	0	0.00308642	q22.1	CDH17	NM_004063	0	intron12-intron12	CDS	6	5'	NA						NA					full=3
DEL_8:94225990-94226086	8	94225990	94226086	-97	DEL	0.0005	2	0	0	0	0.00699301	NA	NA	NA	NA	NA	NA	NA	NA	NA	NA	NA	NA	NA	NA	NA	NA	NA	NA	NA	NA
DEL_8:94460721-94464489	8	94460721	94464489	-3769	DEL	0.000460405	2	0	0	0.00381679	0.00306748	q22.1	RAD54B	NM_012415	0	intron2-intron2	CDS	2285	3'	NA						NA		604289	Colon cancer, somatic, 114500 (3);Lymphoma, non-Hodgkin, somatic, 605027 (3)		full=3
DEL_8:94545980-94548721	8	94545980	94548721	-2742	DEL	0.00714286	31	0	0	0.0152672	0.0828221	q22.1	VIRMA	NM_015496	0	intron1-intron1	CDS	2038	3'	NA						NA					full=1
DEL_8:9455124-9459552	8	9455124	9459552	-4429	DEL	0.00392066	17	0.00426894	0.00399543	0.00381679	0	NA	NA	NA	NA	NA	NA	NA	NA	NA	NA	NA	NA	NA	NA	NA	NA	NA	NA	NA	NA
DEL_8:9459065-9460996	8	9459065	9460996	-1932	DEL	0.0137915	59	0.0151679	0.0147912	0.0115385	0	NA	NA	NA	NA	NA	NA	NA	NA	NA	NA	NA	NA	NA	NA	NA	NA	NA	NA	NA	NA
DEL_8:94626150-94627580	8	94626150	94627580	-1431	DEL	0.000461681	2	0	0	0.00381679	0.00318471	NA	NA	NA	NA	NA	NA	NA	NA	NA	NA	NA	NA	NA	NA	NA	NA	NA	NA	NA	NA
DEL_8:94634712-94636691	8	94634712	94636691	-1980	DEL	0.0044104	19	0	0	0.00763359	0.0524691	NA	NA	NA	NA	NA	NA	NA	NA	NA	NA	NA	NA	NA	NA	NA	NA	NA	NA	NA	NA
DEL_8:94712939-94715997	8	94712939	94715997	-3059	DEL	0.0193293	83	0.0218564	0.0222286	0.00381679	0.00306748	NA	NA	NA	NA	NA	NA	NA	NA	NA	NA	NA	NA	NA	NA	NA	NA	NA	NA	NA	NA
DEL_8:9501233-9501909	8	9501233	9501909	-677	DEL	0.000232666	1	0	0	0	0.00310559	NA	NA	NA	NA	NA	NA	NA	NA	NA	NA	NA	NA	NA	NA	NA	NA	NA	NA	NA	NA
DEL_8:95074414-95074555	8	95074414	95074555	-142	DEL	0.135375	535	0.126608	0.126959	0.1625	0.215753	q22.1	NDUFAF6	NM_001354534	0	intron8-intron8	CDS	1077	3'	NA						NA		612392	Fanconi renotubular syndrome 5, 618913 (3) AR;Mitochondrial complex I deficiency, nuclear type 17, 618239 (3) AR	AR	full=1
DEL_8:95435443-95443664	8	95435443	95443664	-8222	DEL	0.00230734	10	0.00266951	0.00285714	0	0	q22.1	C8orf37-AS1	NR_038201	0	intron3-intron3	UTR	2663	5'	NA						NA					full=3
DEL_8:95521492-95521574	8	95521492	95521574	-83	DEL	0.00844327	32	0.00949755	0.00952068	0	0.0034965	q22.1	C8orf37-AS1	NR_038201	0	intron3-intron3	UTR	88712	5'	NA						NA					full=3
DEL_8:95742829-95748085	8	95742829	95748085	-5257	DEL	0.00207278	9	0.00239744	0.00256556	0	0	q22.1	C8orf37-AS1	NR_038201	0	intron4-intron4	UTR	52410	3'	NA						NA					full=3
DEL_8:95842355-95845268	8	95842355	95845268	-2914	DEL	0.00336377	14	0	0	0.00775194	0.037037	NA	NA	NA	NA	NA	NA	NA	NA	NA	NA	NA	NA	NA	NA	NA	NA	NA	NA	NA	NA
DEL_8:95862997-95867363	8	95862997	95867363	-4367	DEL	0.109602	468	0.0825243	0.0808781	0.129921	0.418831	NA	NA	NA	NA	NA	NA	NA	NA	NA	NA	NA	NA	NA	NA	NA	NA	NA	NA	NA	NA
DEL_8:96250299-96250541	8	96250299	96250541	-243	DEL	0.0195652	45	0.0216298	0.0217628	0.0136986	0	q22.1	MTERF3	NM_001286643	0	intron4-intron4	CDS	364	5'	NA						NA					full=3
DEL_8:9628406-9629247	8	9628406	9629247	-842	DEL	0.000234412	1	0	0	0.00387597	0	p23.1	TNKS	NM_003747	0	intron3-intron3	CDS	12729	5'	NA						NA					full=3
DEL_8:96294514-96357082	8	96294514	96357082	-62569	DEL	0.000230097	1	0.000266099	0.000284738	0	0	q22.1	PTDSS1	NM_001290225	99	intron2-txEnd	CDS-3'UTR	583	3'	NA						1	Lenz-Majewski_hyperostosis_syndrome	612792	Lenz-Majewski hyperostotic dwarfism, 151050 (3) AD	AD	full=4
DEL_8:96336018-96339562	8	96336018	96339562	-3545	DEL	0.00115101	5	0	0	0	0.0153374	q22.1	PTDSS1	NM_001290225	0	exon11-txEnd	3'UTR	2562	3'	NA						NA		612792	Lenz-Majewski hyperostotic dwarfism, 151050 (3) AD	AD	full=3
DEL_8:96414913-96418301	8	96414913	96418301	-3389	DEL	0.00761421	33	0.00800854	0.00828571	0.00381679	0.00613497	NA	NA	NA	NA	NA	NA	NA	NA	NA	NA	NA	NA	NA	NA	NA	NA	NA	NA	NA	NA
DEL_8:96465094-96472254	8	96465094	96472254	-7161	DEL	0.00138249	6	0.00159915	0.00171135	0	0	NA	NA	NA	NA	NA	NA	NA	NA	NA	NA	NA	NA	NA	NA	NA	NA	NA	NA	NA	NA
DEL_8:96502452-96502559	8	96502452	96502559	-108	DEL	0.205572	819	0.211662	0.209295	0.216535	0.126667	q22.1	SDC2	NM_002998	0	intron1-intron1	CDS	8121	5'	NA						NA					full=1
DEL_8:96508477-96509688	8	96508477	96509688	-1212	DEL	0.233909	1003	0.24487	0.240751	0.248062	0.0981595	q22.1	SDC2	NM_002998	0	intron1-intron1	CDS	14146	5'	NA						NA					full=1
DEL_8:96521313-96523153	8	96521313	96523153	-1841	DEL	0.00304307	13	0.00352304	0.0037703	0	0	q22.1	SDC2	NM_002998	0	intron1-intron1	CDS	26982	5'	NA						NA					full=3
DEL_8:96603653-96604978	8	96603653	96604978	-1326	DEL	0.00208623	9	0.00214707	0.00229885	0	0.00306748	q22.1	SDC2	NM_002998	0	intron3-intron3	CDS	1125	5'	NA						NA					full=3
DEL_8:96753501-96753636	8	96753501	96753636	-136	DEL	0.067975	239	0.073307	0.07431	0.0625	0.0112782	q22.1	CPQ	NM_016134	0	intron1-intron1	5'UTR	31227	3'	NA						NA					full=1
DEL_8:97107548-97107869	8	97107548	97107869	-322	DEL	0.000985707	4	0	0	0	0.0127389	q22.1	LOC101927066	NR_125390	0	intron2-intron2	UTR	153938	3'	NA						NA					full=1
DEL_8:97107548-97107869	8	97107548	97107869	-322	DEL	0.000985707	4	0	0	0	0.0127389	q22.1	CPQ	NM_016134	0	intron7-intron7	CDS	35150	3'	NA						NA					full=1
DEL_8:97350067-97351000	8	97350067	97351000	-934	DEL	0.00490196	21	0.00539665	0.00519331	0	0.00310559	q22.1	LOC101927066	NR_125390	0	intron2-intron2	UTR	68069	5'	NA						NA					full=3
DEL_8:973748-980797	8	973748	980797	-7050	DEL	0.000230097	1	0.000266099	0	0	0	p23.3	DLGAP2	NR_073397	0	intron3-intron3	UTR	65782	5'	NA						NA					full=3
DEL_8:97401445-97401497	8	97401445	97401497	-53	DEL	0.000832408	3	0.000966495	0.00103806	0	0	q22.1	LOC101927066	NR_125390	0	intron2-intron2	UTR	17572	5'	NA						NA					full=3
DEL_8:97633296-97633728	8	97633296	97633728	-433	DEL	0.000478698	2	0.000556174	0.000595238	0	0	NA	NA	NA	NA	NA	NA	NA	NA	NA	NA	NA	NA	NA	NA	NA	NA	NA	NA	NA	NA
DEL_8:97680017-97684418	8	97680017	97684418	-4402	DEL	0.000231911	1	0	0	0	0.00308642	q22.1	MTDH	NM_001363136	0	intron2-intron2	CDS	2249	3'	NA						NA					full=3
DEL_8:97771220-97771553	8	97771220	97771553	-334	DEL	0.710821	2667	0.692715	0.696333	0.769565	0.854839	NA	NA	NA	NA	NA	NA	NA	NA	NA	NA	NA	NA	NA	NA	NA	NA	NA	NA	NA	NA
DEL_8:97849837-97851082	8	97849837	97851082	-1246	DEL	0.00253339	11	0	0	0.00381679	0.0306748	q22.1	LAPTM4B	NM_018407	0	intron6-intron6	CDS	314	3'	NA						NA					full=1
DEL_8:97864105-97865720	8	97864105	97865720	-1616	DEL	0.000230627	1	0.000266667	0.000285388	0	0	NA	NA	NA	NA	NA	NA	NA	NA	NA	NA	NA	NA	NA	NA	NA	NA	NA	NA	NA	NA
DEL_8:9800007-9812015	8	9800007	9812015	-12009	DEL	0.00161068	7	0.00186269	0.00199317	0	0	NA	NA	NA	NA	NA	NA	NA	NA	NA	NA	NA	NA	NA	NA	NA	NA	NA	NA	NA	NA
DEL_8:98001749-98001830	8	98001749	98001830	-82	DEL	0.000509424	2	0	0	0	0.00662252	q22.2	MATN2	NM_001317748	0	intron6-intron6	CDS	1830	3'	NA						NA					full=3
DEL_8:9801734-9803800	8	9801734	9803800	-2067	DEL	0.000231267	1	0	0	0	0.00306748	NA	NA	NA	NA	NA	NA	NA	NA	NA	NA	NA	NA	NA	NA	NA	NA	NA	NA	NA	NA
DEL_8:98054992-98063892	8	98054992	98063892	-8901	DEL	0.000922084	4	0	0	0.00381679	0.00920245	NA	NA	NA	NA	NA	NA	NA	NA	NA	NA	NA	NA	NA	NA	NA	NA	NA	NA	NA	NA
DEL_8:98111615-98114598	8	98111615	98114598	-2984	DEL	0.000230097	1	0.000266099	0.000284738	0	0	q22.2	RIDA	NM_005836	0	intron1-intron1	CDS	2433	5'	NA						NA					full=3
DEL_8:98134423-98137566	8	98134423	98137566	-3144	DEL	0.000924642	4	0.00106952	0.00114482	0	0	q22.2	POP1	NM_001145860	17	intron6-intron9	CDS	48	3'	NA						NA		602486	Anauxetic dysplasia 2, 617396 (3) AR	AR	full=4
DEL_8:98135621-98147732	8	98135621	98147732	-12112	DEL	0.000230521	1	0	0	0	0.00306748	q22.2	POP1	NM_001145860	22	intron7-intron12	CDS	860	3'	NA						1	Anauxetic_dysplasia_2	602486	Anauxetic dysplasia 2, 617396 (3) AR	AR	full=3
DEL_8:98271495-98276784	8	98271495	98276784	-5290	DEL	0.00117536	5	0.00136314	0.00145943	0	0	q22.2	NIPAL2	NM_001321635	0	intron1-intron1	CDS	17218	5'	NA						NA					full=3
DEL_8:98271516-98279114	8	98271516	98279114	-7599	DEL	0.00117041	5	0.00135722	0.00145264	0	0	q22.2	NIPAL2	NM_001321635	0	intron1-intron1	CDS	14888	5'	NA						NA					full=3
DEL_8:98276946-98279114	8	98276946	98279114	-2169	DEL	0.00926829	38	0.0104402	0.0102657	0.00403226	0	q22.2	NIPAL2	NM_001321635	0	intron1-intron1	CDS	14888	5'	NA						NA					full=3
DEL_8:98290870-98305652	8	98290870	98305652	-14783	DEL	0.000230097	1	0.000266099	0.000284738	0	0	q22.2	NIPAL2	NM_001321635	11	txStart-intron1	5'UTR-CDS	3132	5'	NA						NA					full=3
DEL_8:98567160-98567240	8	98567160	98567240	-81	DEL	0.000510725	2	0.000594177	0.000636537	0	0	q22.2	STK3	NM_001256313	0	intron6-intron6	CDS	12423	5'	NA						NA					full=3
DEL_8:98857373-98857581	8	98857373	98857581	-209	DEL	0.000474834	2	0	0	0	0.00671141	q22.2	STK3	NM_001256312	0	intron3-intron3	CDS	26065	5'	NA						NA					full=1
DEL_8:99065778-99069274	8	99065778	99069274	-3497	DEL	0.000462321	2	0.000535045	0.000286205	0	0	q22.2	VPS13B	NM_181661	0	intron3-intron3	CDS	27037	3'	NA						NA		607817	Cohen syndrome, 216550 (3) AR	AR	full=3
DEL_8:99132104-99132673	8	99132104	99132673	-570	DEL	0.00162715	7	0	0	0	0.0217391	q22.2	VPS13B	NM_015243	0	intron8-intron8	CDS	1958	3'	NA						NA		607817	Cohen syndrome, 216550 (3) AR	AR	full=3
DEL_8:99308554-99353342	8	99308554	99353342	-44789	DEL	0.000230203	1	0.000266241	0.0002849	0	0	q22.2	VPS13B	NM_017890	0	intron19-intron19	CDS	30865	3'	NA						NA		607817	Cohen syndrome, 216550 (3) AR	AR	full=3
DEL_8:99342466-99343314	8	99342466	99343314	-849	DEL	0.00324224	14	0.00374532	0.00400916	0	0	q22.2	VPS13B	NM_017890	0	intron19-intron19	CDS	40893	3'	NA						NA		607817	Cohen syndrome, 216550 (3) AR	AR	full=1
DEL_8:99571245-99572579	8	99571245	99572579	-1335	DEL	0.000469484	2	0.000542888	0.000581734	0	0	q22.2	VPS13B	NM_017890	0	intron31-intron31	CDS	3078	3'	NA						NA		607817	Cohen syndrome, 216550 (3) AR	AR	full=3
DEL_8:99686343-99689338	8	99686343	99689338	-2996	DEL	0.000928074	4	0	0	0.00381679	0.00920245	q22.2	VPS13B	NM_017890	0	intron35-intron35	CDS	10186	3'	NA						NA		607817	Cohen syndrome, 216550 (3) AR	AR	full=1
DEL_8:99927442-99927520	8	99927442	99927520	-79	DEL	0.0022831	9	0	0	0	0.0308219	NA	NA	NA	NA	NA	NA	NA	NA	NA	NA	NA	NA	NA	NA	NA	NA	NA	NA	NA	NA
DEL_8:99951878-99953057	8	99951878	99953057	-1180	DEL	0.00138122	6	0.00159744	0.0017094	0	0	NA	NA	NA	NA	NA	NA	NA	NA	NA	NA	NA	NA	NA	NA	NA	NA	NA	NA	NA	NA
DEL_8:99967244-99967493	8	99967244	99967493	-250	DEL	0.00106157	4	0.00123686	0.000992063	0	0	q22.2	RGS22	NM_001286693	0	intron21-intron21	CDS	1814	3'	NA						NA					full=3
DEL_9:100272044-100272127	9	100272044	100272127	-84	DEL	0.000985707	4	0.0011409	0.00121951	0	0	q31.1	INVS	NM_001318381	0	intron12-intron12	CDS	736	3'	NA						NA		243305	Nephronophthisis 2, infantile, 602088 (3) AR	AR	full=3
DEL_9:100313729-100313816	9	100313729	100313816	-88	DEL	0.000303951	1	0	0	0	0.00378788	q31.1	TEX10	NM_001161584	0	intron11-intron11	CDS	3350	3'	NA						NA					full=3
DEL_9:100659450-100660162	9	100659450	100660162	-713	DEL	0.000233427	1	0.00027027	0	0	0	NA	NA	NA	NA	NA	NA	NA	NA	NA	NA	NA	NA	NA	NA	NA	NA	NA	NA	NA	NA
DEL_9:100762295-100765282	9	100762295	100765282	-2988	DEL	0.232152	956	0.231502	0.229754	0.217213	0.251634	NA	NA	NA	NA	NA	NA	NA	NA	NA	NA	NA	NA	NA	NA	NA	NA	NA	NA	NA	NA
DEL_9:100762825-100767993	9	100762825	100767993	-5169	DEL	0.24108	1000	0.240245	0.238949	0.222222	0.266234	NA	NA	NA	NA	NA	NA	NA	NA	NA	NA	NA	NA	NA	NA	NA	NA	NA	NA	NA	NA
DEL_9:100811134-100811260	9	100811134	100811260	-127	DEL	0.000311139	1	0.000364964	0.00039185	0	0	NA	NA	NA	NA	NA	NA	NA	NA	NA	NA	NA	NA	NA	NA	NA	NA	NA	NA	NA	NA
DEL_9:10120196-10120325	9	10120196	10120325	-130	DEL	0.000620347	2	0	0	0	0.00757576	p23	PTPRD	NM_002839	0	intron3-intron3	5'UTR	86406	3'	NA						NA					full=3
DEL_9:101417329-101417389	9	101417329	101417389	-61	DEL	0.00031746	1	0.00037092	0.000398406	0	0	NA	NA	NA	NA	NA	NA	NA	NA	NA	NA	NA	NA	NA	NA	NA	NA	NA	NA	NA	NA
DEL_9:101457413-101458097	9	101457413	101458097	-685	DEL	0.667225	2789	0.669895	0.668443	0.704	0.607595	NA	NA	NA	NA	NA	NA	NA	NA	NA	NA	NA	NA	NA	NA	NA	NA	NA	NA	NA	NA
DEL_9:101489388-101495271	9	101489388	101495271	-5884	DEL	0.000230309	1	0.000266383	0.000285063	0	0	NA	NA	NA	NA	NA	NA	NA	NA	NA	NA	NA	NA	NA	NA	NA	NA	NA	NA	NA	NA
DEL_9:101681679-101682446	9	101681679	101682446	-768	DEL	0.960912	4130	0.962695	0.961804	0.972441	0.930818	q31.1	GRIN3A	NM_133445	0	intron2-intron2	CDS	4149	5'	NA						NA					full=3
DEL_9:101734414-101735932	9	101734414	101735932	-1519	DEL	0.0163858	70	0.0181769	0.0177326	0.0115385	0	q31.1	GRIN3A	NM_133445	0	intron1-intron1	CDS	1348	5'	NA						NA					full=1
DEL_9:101773161-101773217	9	101773161	101773217	-57	DEL	0.000308642	1	0.00035868	0.000382263	0	0	NA	NA	NA	NA	NA	NA	NA	NA	NA	NA	NA	NA	NA	NA	NA	NA	NA	NA	NA	NA
DEL_9:101807412-101808201	9	101807412	101808201	-790	DEL	0.0420048	176	0.0415282	0.0416913	0.019084	0.0664557	NA	NA	NA	NA	NA	NA	NA	NA	NA	NA	NA	NA	NA	NA	NA	NA	NA	NA	NA	NA
DEL_9:101858547-102180814	9	101858547	102180814	-322268	DEL	0.000471032	2	0.000545852	0.000584112	0	0	NA	NA	NA	NA	NA	NA	NA	NA	NA	NA	NA	NA	NA	NA	NA	NA	NA	NA	NA	NA
DEL_9:101898791-101905675	9	101898791	101905675	-6885	DEL	0.00104932	4	0.000614628	0.000658328	0.004	0.00324675	NA	NA	NA	NA	NA	NA	NA	NA	NA	NA	NA	NA	NA	NA	NA	NA	NA	NA	NA	NA
DEL_9:101952561-101962200	9	101952561	101962200	-9640	DEL	0.179799	607	0.200413	0.202653	0.104545	0.00793651	NA	NA	NA	NA	NA	NA	NA	NA	NA	NA	NA	NA	NA	NA	NA	NA	NA	NA	NA	NA
DEL_9:102141270-102141765	9	102141270	102141765	-496	DEL	0.00339603	13	0.00396341	0.0042623	0	0	NA	NA	NA	NA	NA	NA	NA	NA	NA	NA	NA	NA	NA	NA	NA	NA	NA	NA	NA	NA
DEL_9:102400203-102400387	9	102400203	102400387	-185	DEL	0.548976	1715	0.546677	0.546437	0.561856	0.563492	NA	NA	NA	NA	NA	NA	NA	NA	NA	NA	NA	NA	NA	NA	NA	NA	NA	NA	NA	NA
DEL_9:102421032-102421094	9	102421032	102421094	-63	DEL	0.000291375	1	0.000338524	0.000362582	0	0	NA	NA	NA	NA	NA	NA	NA	NA	NA	NA	NA	NA	NA	NA	NA	NA	NA	NA	NA	NA
DEL_9:103091475-103097497	9	103091475	103097497	-6023	DEL	0.000920387	4	0.000532198	0.000569476	0.00381679	0.00306748	NA	NA	NA	NA	NA	NA	NA	NA	NA	NA	NA	NA	NA	NA	NA	NA	NA	NA	NA	NA
DEL_9:103380196-103385724	9	103380196	103385724	-5529	DEL	0.000478469	2	0.000278087	0.000298151	0.00381679	0	NA	NA	NA	NA	NA	NA	NA	NA	NA	NA	NA	NA	NA	NA	NA	NA	NA	NA	NA	NA
DEL_9:103433459-103433801	9	103433459	103433801	-343	DEL	0.0860686	236	0.0743872	0.0757026	0.091954	0.217822	NA	NA	NA	NA	NA	NA	NA	NA	NA	NA	NA	NA	NA	NA	NA	NA	NA	NA	NA	NA
DEL_9:103463221-103468569	9	103463221	103468569	-5349	DEL	0.00557362	24	0.0056482	0.00575705	0.0114504	0	NA	NA	NA	NA	NA	NA	NA	NA	NA	NA	NA	NA	NA	NA	NA	NA	NA	NA	NA	NA
DEL_9:103615723-103628418	9	103615723	103628418	-12696	DEL	0.00247036	10	0.00172117	0.00153468	0.011811	0.00324675	NA	NA	NA	NA	NA	NA	NA	NA	NA	NA	NA	NA	NA	NA	NA	NA	NA	NA	NA	NA
DEL_9:103636617-103664702	9	103636617	103664702	-28086	DEL	0.00023084	1	0.000267094	0.000285878	0	0	NA	NA	NA	NA	NA	NA	NA	NA	NA	NA	NA	NA	NA	NA	NA	NA	NA	NA	NA	NA
DEL_9:103805878-103807449	9	103805878	103807449	-1572	DEL	0.269715	1156	0.2589	0.257934	0.25	0.409938	NA	NA	NA	NA	NA	NA	NA	NA	NA	NA	NA	NA	NA	NA	NA	NA	NA	NA	NA	NA
DEL_9:103806021-103807449	9	103806021	103807449	-1429	DEL	0.268233	1096	0.257524	0.256691	0.25	0.405844	NA	NA	NA	NA	NA	NA	NA	NA	NA	NA	NA	NA	NA	NA	NA	NA	NA	NA	NA	NA
DEL_9:103955169-103958472	9	103955169	103958472	-3304	DEL	0.183173	762	0.185738	0.186356	0.129167	0.195364	NA	NA	NA	NA	NA	NA	NA	NA	NA	NA	NA	NA	NA	NA	NA	NA	NA	NA	NA	NA
DEL_9:10404561-10405092	9	10404561	10405092	-532	DEL	0.858537	3168	0.873581	0.873396	0.813559	0.72695	p23	PTPRD	NM_002839	0	intron2-intron2	5'UTR	63544	3'	NA						NA					full=3
DEL_9:104314046-104315392	9	104314046	104315392	-1347	DEL	0.000236742	1	0	0	0	0.00316456	NA	NA	NA	NA	NA	NA	NA	NA	NA	NA	NA	NA	NA	NA	NA	NA	NA	NA	NA	NA
DEL_9:10447127-10451773	9	10447127	10451773	-4647	DEL	0.00171737	7	0	0	0.0078125	0.0162338	p23	PTPRD	NM_002839	0	intron2-intron2	5'UTR	106110	3'	NA						NA					full=3
DEL_9:104638692-104639007	9	104638692	104639007	-316	DEL	0.342857	1032	0.329259	0.326672	0.401235	0.456522	NA	NA	NA	NA	NA	NA	NA	NA	NA	NA	NA	NA	NA	NA	NA	NA	NA	NA	NA	NA
DEL_9:104717831-104729134	9	104717831	104729134	-11304	DEL	0.00345304	15	0.00399361	0.0042735	0	0	NA	NA	NA	NA	NA	NA	NA	NA	NA	NA	NA	NA	NA	NA	NA	NA	NA	NA	NA	NA
DEL_9:104833906-104834823	9	104833906	104834823	-918	DEL	0.0597294	256	0.062028	0.0612009	0.0538462	0.0377358	q31.1	ABCA1	NM_005502	0	intron11-intron11	CDS	1135	3'	NA						NA		600046	HDL deficiency, familial, 1, 604091 (3) AD;Tangier disease, 205400 (3) AR	AD;AR	full=1
DEL_9:104859392-104859461	9	104859392	104859461	-70	DEL	0.0123847	51	0.00447177	0.00448029	0.0661157	0.0637584	q31.1	ABCA1	NM_005502	0	intron6-intron6	CDS	694	3'	NA						NA		600046	HDL deficiency, familial, 1, 604091 (3) AD;Tangier disease, 205400 (3) AR	AD;AR	full=3
DEL_9:104946415-104946481	9	104946415	104946481	-67	DEL	0.416475	1446	0.431979	0.431379	0.357895	0.211111	NA	NA	NA	NA	NA	NA	NA	NA	NA	NA	NA	NA	NA	NA	NA	NA	NA	NA	NA	NA
DEL_9:10498740-10499051	9	10498740	10499051	-312	DEL	0.992285	4116	1	1	0.988372	0.908228	p23	PTPRD	NM_002839	0	intron2-intron2	5'UTR	113346	5'	NA						NA					full=3
DEL_9:105036241-105041166	9	105036241	105041166	-4926	DEL	0.0229079	98	0.0246479	0.0246377	0.0267176	0	NA	NA	NA	NA	NA	NA	NA	NA	NA	NA	NA	NA	NA	NA	NA	NA	NA	NA	NA	NA
DEL_9:105110651-105113416	9	105110651	105113416	-2766	DEL	0.000691882	3	0.000800427	0.000856653	0	0	NA	NA	NA	NA	NA	NA	NA	NA	NA	NA	NA	NA	NA	NA	NA	NA	NA	NA	NA	NA
DEL_9:105112639-105113315	9	105112639	105113315	-677	DEL	0.00320829	13	0	0	0.012	0.033557	NA	NA	NA	NA	NA	NA	NA	NA	NA	NA	NA	NA	NA	NA	NA	NA	NA	NA	NA	NA
DEL_9:105115309-105135286	9	105115309	105135286	-19978	DEL	0.000230203	1	0	0	0.00381679	0	NA	NA	NA	NA	NA	NA	NA	NA	NA	NA	NA	NA	NA	NA	NA	NA	NA	NA	NA	NA
DEL_9:105169754-105170311	9	105169754	105170311	-558	DEL	0.0120283	51	0.00245767	0.00234055	0.0115385	0.122642	NA	NA	NA	NA	NA	NA	NA	NA	NA	NA	NA	NA	NA	NA	NA	NA	NA	NA	NA	NA
DEL_9:105485999-105486061	9	105485999	105486061	-63	DEL	0.00203978	8	0	0	0	0.028169	q31.2	FSD1L	NM_001145313	0	intron7-intron7	CDS	1497	5'	NA						NA					full=3
DEL_9:105610029-105611112	9	105610029	105611112	-1084	DEL	0.00094518	4	0	0	0	0.0124224	q31.2	FKTN	NM_006731	0	intron6-intron6	CDS	2078	5'	NA						NA		607440	Cardiomyopathy, dilated, 1X, 611615 (3) AR;Muscular dystrophy-dystroglycanopathy (congenital with brain and eye anomalies), type A, 4, 253800 (3) AR;Muscular dystrophy-dystroglycanopathy (congenital without mental retardation), type B, 4, 613152 (3) AR;Muscular dystrophy-dystroglycanopathy (limb-girdle), type C, 4, 611588 (3) AR	AR	full=3
DEL_9:105702105-105703071	9	105702105	105703071	-967	DEL	0.00651466	28	0.00726588	0.00720461	0.00381679	0	q31.2	TMEM38B	NM_018112	0	intron1-intron1	CDS	2525	3'	NA						NA		611236	Osteogenesis imperfecta, type XIV, 615066 (3) AR	AR	full=3
DEL_9:10617199-10742477	9	10617199	10742477	-125279	DEL	0.00323529	11	0.00381415	0.0037037	0	0	p23	PTPRD-AS2	NR_110696	0	intron2-txEnd	UTR	530	5'	NA						NA					full=3
DEL_9:106198745-106209757	9	106198745	106209757	-11013	DEL	0.000691563	3	0	0	0	0.00920245	NA	NA	NA	NA	NA	NA	NA	NA	NA	NA	NA	NA	NA	NA	NA	NA	NA	NA	NA	NA
DEL_9:106261835-106262147	9	106261835	106262147	-313	DEL	0.675173	2540	0.676417	0.678827	0.678899	0.656489	NA	NA	NA	NA	NA	NA	NA	NA	NA	NA	NA	NA	NA	NA	NA	NA	NA	NA	NA	NA
DEL_9:106358166-106358246	9	106358166	106358246	-81	DEL	0.0005	2	0	0	0	0.00657895	NA	NA	NA	NA	NA	NA	NA	NA	NA	NA	NA	NA	NA	NA	NA	NA	NA	NA	NA	NA
DEL_9:106410853-106410972	9	106410853	106410972	-120	DEL	0.00480077	20	0.000277624	0.000297442	0.00396825	0.0576923	NA	NA	NA	NA	NA	NA	NA	NA	NA	NA	NA	NA	NA	NA	NA	NA	NA	NA	NA	NA
DEL_9:106514172-106517598	9	106514172	106517598	-3427	DEL	0.00285566	11	0	0	0	0.0369128	NA	NA	NA	NA	NA	NA	NA	NA	NA	NA	NA	NA	NA	NA	NA	NA	NA	NA	NA	NA
DEL_9:106672589-106672669	9	106672589	106672669	-81	DEL	0.00354862	10	0	0	0.00526316	0.039823	q31.2	LINC01505	NR_104145	0	intron5-intron5	UTR	199	3'	NA						NA					full=3
DEL_9:10670961-10704797	9	10670961	10704797	-33837	DEL	0.000237304	1	0.00027533	0.000294464	0	0	NA	NA	NA	NA	NA	NA	NA	NA	NA	NA	NA	NA	NA	NA	NA	NA	NA	NA	NA	NA
DEL_9:106913633-106914285	9	106913633	106914285	-653	DEL	0.0529557	215	0.0581197	0.0584653	0.0277778	0.0134228	q31.2	ZNF462	NM_001347997	0	intron1-intron1	5'UTR	9068	3'	NA						NA		617371	Weiss-Kruszka syndrome, 618619 (3) AD	AD	full=3
DEL_9:106977212-106979772	9	106977212	106979772	-2561	DEL	0.0061065	25	0.000851789	0.000911854	0	0.0700637	q31.2	LOC340512	NR_126029	0	intron4-intron4	UTR	558	3'	NA						NA					full=1
DEL_9:106977212-106979772	9	106977212	106979772	-2561	DEL	0.0061065	25	0.000851789	0.000911854	0	0.0700637	q31.2	ZNF462	NM_001347997	0	intron9-intron9	CDS	2939	5'	NA						NA		617371	Weiss-Kruszka syndrome, 618619 (3) AD	AD	full=1
DEL_9:107439711-107440121	9	107439711	107440121	-411	DEL	0.000560538	2	0	0	0.00442478	0.00381679	q31.2	LINC01509	NR_121581	0	intron4-intron4	UTR	6358	5'	NA						NA					full=3
DEL_9:107487627-107487679	9	107487627	107487679	-53	DEL	0.00614948	26	0.00685307	0.00646678	0.00381679	0	q31.2	KLF4	NM_001314052	3	exon3-exon3	CDS	588	3'	NA						NA					full=3
DEL_9:107564090-107564925	9	107564090	107564925	-836	DEL	0.00233863	10	0	0	0	0.0310559	NA	NA	NA	NA	NA	NA	NA	NA	NA	NA	NA	NA	NA	NA	NA	NA	NA	NA	NA	NA
DEL_9:107665391-107669069	9	107665391	107669069	-3679	DEL	0.00691244	30	0.000266525	0.000285225	0.00763359	0.0828221	NA	NA	NA	NA	NA	NA	NA	NA	NA	NA	NA	NA	NA	NA	NA	NA	NA	NA	NA	NA
DEL_9:107701174-107704852	9	107701174	107704852	-3679	DEL	0.000230203	1	0.000266241	0.0002849	0	0	NA	NA	NA	NA	NA	NA	NA	NA	NA	NA	NA	NA	NA	NA	NA	NA	NA	NA	NA	NA
DEL_9:107896000-107900425	9	107896000	107900425	-4426	DEL	0.00138376	6	0	0	0	0.0184049	NA	NA	NA	NA	NA	NA	NA	NA	NA	NA	NA	NA	NA	NA	NA	NA	NA	NA	NA	NA
DEL_9:108180553-108180799	9	108180553	108180799	-247	DEL	0.000235849	1	0	0	0	0.003125	NA	NA	NA	NA	NA	NA	NA	NA	NA	NA	NA	NA	NA	NA	NA	NA	NA	NA	NA	NA
DEL_9:108226381-108226443	9	108226381	108226443	-63	DEL	0.00302013	9	0.00356577	0.00339559	0	0	NA	NA	NA	NA	NA	NA	NA	NA	NA	NA	NA	NA	NA	NA	NA	NA	NA	NA	NA	NA
DEL_9:10831305-10833685	9	10831305	10833685	-2381	DEL	0.00277008	12	0.00320513	0.00343053	0	0	NA	NA	NA	NA	NA	NA	NA	NA	NA	NA	NA	NA	NA	NA	NA	NA	NA	NA	NA	NA
DEL_9:108628991-108629490	9	108628991	108629490	-500	DEL	0.00257491	11	0.00297941	0.00318841	0	0	NA	NA	NA	NA	NA	NA	NA	NA	NA	NA	NA	NA	NA	NA	NA	NA	NA	NA	NA	NA
DEL_9:108678126-108684027	9	108678126	108684027	-5902	DEL	0.00138313	6	0.0016	0.00171233	0	0	NA	NA	NA	NA	NA	NA	NA	NA	NA	NA	NA	NA	NA	NA	NA	NA	NA	NA	NA	NA
DEL_9:108705949-108707461	9	108705949	108707461	-1513	DEL	0.000461467	2	0.000533903	0.000571429	0	0	NA	NA	NA	NA	NA	NA	NA	NA	NA	NA	NA	NA	NA	NA	NA	NA	NA	NA	NA	NA
DEL_9:109041553-109042919	9	109041553	109042919	-1367	DEL	0.00417633	18	0.00456744	0.00460299	0	0.00306748	q31.3	TMEM245	NM_032012	0	intron14-intron14	CDS	3436	3'	NA						NA					full=1
DEL_9:10904673-10911911	9	10904673	10911911	-7239	DEL	0.000231911	1	0.000268528	0.000287356	0	0	NA	NA	NA	NA	NA	NA	NA	NA	NA	NA	NA	NA	NA	NA	NA	NA	NA	NA	NA	NA
DEL_9:10908809-10909100	9	10908809	10909100	-292	DEL	0.0667752	246	0.0561514	0.0560811	0.0789474	0.174825	NA	NA	NA	NA	NA	NA	NA	NA	NA	NA	NA	NA	NA	NA	NA	NA	NA	NA	NA	NA
DEL_9:10964937-10971238	9	10964937	10971238	-6302	DEL	0.000231054	1	0	0	0	0.00306748	NA	NA	NA	NA	NA	NA	NA	NA	NA	NA	NA	NA	NA	NA	NA	NA	NA	NA	NA	NA
DEL_9:109667920-109668236	9	109667920	109668236	-317	DEL	0.719578	2661	0.699808	0.698635	0.791339	0.857595	q31.3	PALM2AKAP2	NM_001037293	0	intron1-intron1	CDS	27054	5'	NA						NA					full=3
DEL_9:109768191-109769714	9	109768191	109769714	-1524	DEL	0.00277136	12	0.00320684	0.00342857	0	0	q31.3	PALM2AKAP2	NM_001037293	0	intron1-intron1	CDS	10773	3'	NA						NA					full=3
DEL_9:10987750-10987906	9	10987750	10987906	-157	DEL	0.0002457	1	0	0	0.00393701	0	NA	NA	NA	NA	NA	NA	NA	NA	NA	NA	NA	NA	NA	NA	NA	NA	NA	NA	NA	NA
DEL_9:110061732-110062038	9	110061732	110062038	-307	DEL	0.018645	71	0.0033557	0.00294118	0.0689655	0.147651	q31.3	PALM2AKAP2	NM_007203	0	intron7-intron7	CDS	45693	5'	NA						NA					full=3
DEL_9:110067915-110068619	9	110067915	110068619	-705	DEL	0.0158382	65	0.003386	0.00300842	0.0669291	0.117647	q31.3	PALM2AKAP2	NM_007203	0	intron7-intron7	CDS	51876	5'	NA						NA					full=1
DEL_9:110262297-110267690	9	110262297	110267690	-5394	DEL	0.16318	702	0.181916	0.180588	0.0653846	0.0276074	NA	NA	NA	NA	NA	NA	NA	NA	NA	NA	NA	NA	NA	NA	NA	NA	NA	NA	NA	NA
DEL_9:110262297-110267806	9	110262297	110267806	-5510	DEL	0.159403	673	0.177845	0.17609	0.0658915	0.0276074	NA	NA	NA	NA	NA	NA	NA	NA	NA	NA	NA	NA	NA	NA	NA	NA	NA	NA	NA	NA
DEL_9:110581144-110586905	9	110581144	110586905	-5762	DEL	0.000231696	1	0	0	0.00381679	0	NA	NA	NA	NA	NA	NA	NA	NA	NA	NA	NA	NA	NA	NA	NA	NA	NA	NA	NA	NA
DEL_9:110675113-110676741	9	110675113	110676741	-1629	DEL	0.00052356	2	0	0	0.00431034	0.0034965	q31.3	MUSK	NM_001166280	0	intron1-intron1	CDS	5932	3'	NA						NA		601296	Fetal akinesia deformation sequence 1, 208150 (3) AR;Myasthenic syndrome, congenital, 9, associated with acetylcholine receptor deficiency, 616325 (3) AR	AR	full=3
DEL_9:110714891-110717826	9	110714891	110717826	-2936	DEL	0.0355731	126	0.020132	0.019788	0.0258621	0.210714	q31.3	MUSK	NM_001166280	0	intron5-intron5	CDS	10861	3'	NA						NA		601296	Fetal akinesia deformation sequence 1, 208150 (3) AR;Myasthenic syndrome, congenital, 9, associated with acetylcholine receptor deficiency, 616325 (3) AR	AR	full=3
DEL_9:11085690-11110607	9	11085690	11110607	-24918	DEL	0.00138058	6	0.00133049	0.00142369	0	0.00306748	NA	NA	NA	NA	NA	NA	NA	NA	NA	NA	NA	NA	NA	NA	NA	NA	NA	NA	NA	NA
DEL_9:110905269-110906981	9	110905269	110906981	-1713	DEL	0.00230734	10	0.00266951	0.00285714	0	0	q31.3	LPAR1	NM_001351420	0	intron5-intron5	CDS	29547	3'	NA						NA					full=3
DEL_9:111103331-111108369	9	111103331	111108369	-5039	DEL	0.0041744	18	0.00483351	0.00516944	0	0	NA	NA	NA	NA	NA	NA	NA	NA	NA	NA	NA	NA	NA	NA	NA	NA	NA	NA	NA	NA
DEL_9:111403388-111407452	9	111403388	111407452	-4065	DEL	0.0251268	109	0.0117208	0.0114025	0.0534351	0.158385	q31.3	ECPAS	NM_001364930	0	intron24-intron24	CDS	1118	5'	NA						NA					full=3
DEL_9:111571012-111571700	9	111571012	111571700	-689	DEL	0.05103	218	0.0574837	0.0574579	0.0232558	0	q31.3	PTGR1	NM_001146109	0	intron8-intron8	CDS	803	3'	NA						NA					full=1
DEL_9:111571012-111571700	9	111571012	111571700	-689	DEL	0.05103	218	0.0574837	0.0574579	0.0232558	0	q31.3	ZNF483	NM_001007169	0	intron5-intron5	CDS	4664	3'	NA						NA					full=1
DEL_9:111571019-111571597	9	111571019	111571597	-579	DEL	0.0532114	227	0.0598916	0.0598142	0.023622	0	q31.3	ZNF483	NM_001007169	0	intron5-intron5	CDS	4767	3'	NA						NA					full=1
DEL_9:111571019-111571597	9	111571019	111571597	-579	DEL	0.0532114	227	0.0598916	0.0598142	0.023622	0	q31.3	PTGR1	NM_001146109	0	intron8-intron8	CDS	810	3'	NA						NA					full=1
DEL_9:111631741-111639859	9	111631741	111639859	-8119	DEL	0.00207852	9	0.00240513	0.00257437	0	0	q31.3	DNAJC25	NM_001015882	0	exon1-intron1	CDS	2	5'	NA						NA					full=3
DEL_9:111631741-111639859	9	111631741	111639859	-8119	DEL	0.00207852	9	0.00240513	0.00257437	0	0	q31.3	DNAJC25-GNG10	NM_004125	0	exon1-intron1	CDS	2	5'	NA						NA					full=3
DEL_9:111869466-111869786	9	111869466	111869786	-321	DEL	0.117312	309	0.0997364	0.10206	0.09375	0.338384	NA	NA	NA	NA	NA	NA	NA	NA	NA	NA	NA	NA	NA	NA	NA	NA	NA	NA	NA	NA
DEL_9:111890914-111891613	9	111890914	111891613	-700	DEL	0.0215255	92	0.0233062	0.0234919	0.0115385	0.00925926	NA	NA	NA	NA	NA	NA	NA	NA	NA	NA	NA	NA	NA	NA	NA	NA	NA	NA	NA	NA
DEL_9:111963627-111964557	9	111963627	111964557	-931	DEL	0.00673792	29	0.00672405	0.00662061	0.00381679	0.00925926	NA	NA	NA	NA	NA	NA	NA	NA	NA	NA	NA	NA	NA	NA	NA	NA	NA	NA	NA	NA
DEL_9:111971165-111974001	9	111971165	111974001	-2837	DEL	0.00138122	6	0.00159744	0.0017094	0	0	NA	NA	NA	NA	NA	NA	NA	NA	NA	NA	NA	NA	NA	NA	NA	NA	NA	NA	NA	NA
DEL_9:111984449-111984870	9	111984449	111984870	-422	DEL	0.0045119	11	0	0	0	0.0696203	NA	NA	NA	NA	NA	NA	NA	NA	NA	NA	NA	NA	NA	NA	NA	NA	NA	NA	NA	NA
DEL_9:112065709-112067744	9	112065709	112067744	-2036	DEL	0.000230415	1	0.000266525	0	0	0	q31.3	SUSD1	NM_001282640	0	intron12-intron12	CDS	2676	3'	NA						NA					full=3
DEL_9:112140062-112140378	9	112140062	112140378	-317	DEL	0.308228	974	0.278725	0.275876	0.333333	0.57971	q32	SUSD1	NM_001282640	0	intron5-intron5	CDS	1941	5'	NA						NA					full=3
DEL_9:112208477-112210461	9	112208477	112210461	-1985	DEL	0.0037037	16	0	0	0.00381679	0.0462963	NA	NA	NA	NA	NA	NA	NA	NA	NA	NA	NA	NA	NA	NA	NA	NA	NA	NA	NA	NA
DEL_9:112230960-112231331	9	112230960	112231331	-372	DEL	0.0235732	95	0.00433025	0.00463535	0.137795	0.144231	q32	PTBP3	NM_001244898	0	intron10-intron10	CDS	48	5'	NA						NA					full=3
DEL_9:112502365-112502445	9	112502365	112502445	-81	DEL	0.960329	4091	0.958628	0.959522	0.980916	0.962963	q32	KIAA1958	NM_001287038	0	intron1-intron1	5'UTR	15247	5'	NA						NA					full=1
DEL_9:112550065-112550269	9	112550065	112550269	-205	DEL	0.00220696	9	0	0	0.00806452	0.022293	q32	KIAA1958	NM_001287038	0	intron1-intron1	5'UTR	23787	3'	NA						NA					full=3
DEL_9:112568456-112568560	9	112568456	112568560	-105	DEL	0.000254065	1	0.000294118	0.000313873	0	0	q32	KIAA1958	NM_001287038	0	intron1-intron1	5'UTR	5496	3'	NA						NA					full=3
DEL_9:112749203-112749312	9	112749203	112749312	-110	DEL	0.0131965	54	0.0146893	0.0142338	0.004	0.00331126	NA	NA	NA	NA	NA	NA	NA	NA	NA	NA	NA	NA	NA	NA	NA	NA	NA	NA	NA	NA
DEL_9:112753712-112753769	9	112753712	112753769	-58	DEL	0.000239693	1	0.000277778	0.000296736	0	0	q32	SNX30	NM_001012994	0	intron1-intron1	CDS	2555	5'	NA						NA					full=3
DEL_9:112903445-112971973	9	112903445	112971973	-68529	DEL	0.000230947	1	0.000267237	0.000286041	0	0	NA	NA	NA	NA	NA	NA	NA	NA	NA	NA	NA	NA	NA	NA	NA	NA	NA	NA	NA	NA
DEL_9:112952552-113025207	9	112952552	113025207	-72656	DEL	0.00161887	7	0.00187366	0.00200573	0	0	q32	ZNF883	NM_001101338	100	txStart-txEnd	5'UTR-3'UTR	NA		NA						NA					full=3
DEL_9:112981593-113019972	9	112981593	113019972	-38380	DEL	0.00161068	7	0.00186269	0.00199317	0	0	q32	ZNF883	NM_001101338	100	txStart-txEnd	5'UTR-3'UTR	NA		NA						NA					full=3
DEL_9:11301286-11301365	9	11301286	11301365	-80	DEL	0.00195859	7	0	0	0.00854701	0.0178571	NA	NA	NA	NA	NA	NA	NA	NA	NA	NA	NA	NA	NA	NA	NA	NA	NA	NA	NA	NA
DEL_9:113015335-113019975	9	113015335	113019975	-4641	DEL	0.0246544	107	0.0263859	0.0265108	0.0305344	0	NA	NA	NA	NA	NA	NA	NA	NA	NA	NA	NA	NA	NA	NA	NA	NA	NA	NA	NA	NA
DEL_9:113015452-113019975	9	113015452	113019975	-4524	DEL	0.0195713	84	0.0210356	0.0205084	0.0232558	0	NA	NA	NA	NA	NA	NA	NA	NA	NA	NA	NA	NA	NA	NA	NA	NA	NA	NA	NA	NA
DEL_9:113147205-113147894	9	113147205	113147894	-690	DEL	0.00140581	6	0.00162426	0.00144844	0	0	NA	NA	NA	NA	NA	NA	NA	NA	NA	NA	NA	NA	NA	NA	NA	NA	NA	NA	NA	NA
DEL_9:113175893-113188127	9	113175893	113188127	-12235	DEL	0.00230309	10	0.00266383	0.00256556	0	0	q32	FKBP15	NM_015258	25	intron13-intron21	CDS	228	3'	NA						NA					full=3
DEL_9:113292281-113299718	9	113292281	113299718	-7438	DEL	0.000230097	1	0.000266099	0.000284738	0	0	q32	PRPF4	NM_001244926	0	exon14-txEnd	3'UTR	815	3'	NA						NA		607795	Retinitis pigmentosa 70, 615922 (3) AD	AD	full=3
DEL_9:113292281-113299718	9	113292281	113299718	-7438	DEL	0.000230097	1	0.000266099	0.000284738	0	0	q32	RNF183	NM_001371235	26	exon4-txEnd	5'UTR-3'UTR	57	3'	NA						NA					full=3
DEL_9:11348427-11350711	9	11348427	11350711	-2285	DEL	0.000235849	1	0	0	0.00381679	0	NA	NA	NA	NA	NA	NA	NA	NA	NA	NA	NA	NA	NA	NA	NA	NA	NA	NA	NA	NA
DEL_9:113556-114537	9	113556	114537	-982	DEL	0.00023084	1	0	0	0	0.003125	NA	NA	NA	NA	NA	NA	NA	NA	NA	NA	NA	NA	NA	NA	NA	NA	NA	NA	NA	NA
DEL_9:113601914-113602016	9	113601914	113602016	-103	DEL	0.0338579	142	0.0373832	0.0385068	0.008	0.0130719	NA	NA	NA	NA	NA	NA	NA	NA	NA	NA	NA	NA	NA	NA	NA	NA	NA	NA	NA	NA
DEL_9:113635397-113636243	9	113635397	113636243	-847	DEL	0.00713957	31	0.000266383	0.000285063	0.0152672	0.0797546	NA	NA	NA	NA	NA	NA	NA	NA	NA	NA	NA	NA	NA	NA	NA	NA	NA	NA	NA	NA
DEL_9:113700868-113701074	9	113700868	113701074	-207	DEL	0.0481322	201	0.0478694	0.0494083	0.0685484	0.0350318	NA	NA	NA	NA	NA	NA	NA	NA	NA	NA	NA	NA	NA	NA	NA	NA	NA	NA	NA	NA
DEL_9:113725594-113725649	9	113725594	113725649	-56	DEL	0.00234604	8	0.00271003	0.00291545	0	0	NA	NA	NA	NA	NA	NA	NA	NA	NA	NA	NA	NA	NA	NA	NA	NA	NA	NA	NA	NA
DEL_9:114039893-114040112	9	114039893	114040112	-220	DEL	0.000942507	4	0	0	0	0.0126582	q32	ZNF618	NM_001318040	0	intron12-intron12	CDS	3516	5'	NA						NA					full=3
DEL_9:11406669-11406808	9	11406669	11406808	-140	DEL	0.000243784	1	0	0	0	0.00320513	NA	NA	NA	NA	NA	NA	NA	NA	NA	NA	NA	NA	NA	NA	NA	NA	NA	NA	NA	NA
DEL_9:114149511-114149647	9	114149511	114149647	-137	DEL	0.00235073	10	0	0	0	0.0308642	NA	NA	NA	NA	NA	NA	NA	NA	NA	NA	NA	NA	NA	NA	NA	NA	NA	NA	NA	NA
DEL_9:114149640-114153670	9	114149640	114153670	-4031	DEL	0.000230203	1	0.000266241	0.0002849	0	0	NA	NA	NA	NA	NA	NA	NA	NA	NA	NA	NA	NA	NA	NA	NA	NA	NA	NA	NA	NA
DEL_9:114319730-114321102	9	114319730	114321102	-1373	DEL	0.129423	556	0.138739	0.136599	0.127907	0.0245399	NA	NA	NA	NA	NA	NA	NA	NA	NA	NA	NA	NA	NA	NA	NA	NA	NA	NA	NA	NA
DEL_9:11433125-11433433	9	11433125	11433433	-309	DEL	0.233162	727	0.230655	0.232029	0.247475	0.25	NA	NA	NA	NA	NA	NA	NA	NA	NA	NA	NA	NA	NA	NA	NA	NA	NA	NA	NA	NA
DEL_9:114443798-114451712	9	114443798	114451712	-7915	DEL	0.000460193	2	0	0	0	0.00613497	q32	WHRN	NM_001083885	0	intron3-intron3	5'UTR	14554	5'	NA						NA		607928	Deafness, AR 31, 607084 (3) AR;Usher syndrome, type 2D, 611383 (3) AR	AR	full=3
DEL_9:114601696-114601771	9	114601696	114601771	-76	DEL	0.300931	1164	0.302277	0.302437	0.223684	0.344371	NA	NA	NA	NA	NA	NA	NA	NA	NA	NA	NA	NA	NA	NA	NA	NA	NA	NA	NA	NA
DEL_9:114720513-114722051	9	114720513	114722051	-1539	DEL	0.00457831	19	0.00530726	0.00568182	0	0	NA	NA	NA	NA	NA	NA	NA	NA	NA	NA	NA	NA	NA	NA	NA	NA	NA	NA	NA	NA
DEL_9:115347363-115347709	9	115347363	115347709	-347	DEL	0.99977	4345	1	1	1	0.996933	q33.1	DELEC1	NR_163556	0	intron4-intron4	UTR	28932	3'	NA						NA					full=3
DEL_9:115552631-115552703	9	115552631	115552703	-73	DEL	0.000337838	1	0.000396197	0.000424088	0	0	NA	NA	NA	NA	NA	NA	NA	NA	NA	NA	NA	NA	NA	NA	NA	NA	NA	NA	NA	NA
DEL_9:115824219-115825467	9	115824219	115825467	-1249	DEL	0.000722543	3	0	0	0	0.009375	NA	NA	NA	NA	NA	NA	NA	NA	NA	NA	NA	NA	NA	NA	NA	NA	NA	NA	NA	NA
DEL_9:116085765-116096153	9	116085765	116096153	-10389	DEL	0.000491159	2	0.00057241	0.00061237	0	0	NA	NA	NA	NA	NA	NA	NA	NA	NA	NA	NA	NA	NA	NA	NA	NA	NA	NA	NA	NA
DEL_9:11616126-11616182	9	11616126	11616182	-57	DEL	0.00221484	8	0.000319489	0.000343643	0	0.0277778	NA	NA	NA	NA	NA	NA	NA	NA	NA	NA	NA	NA	NA	NA	NA	NA	NA	NA	NA	NA
DEL_9:11620968-11630992	9	11620968	11630992	-10025	DEL	0.00161142	7	0.00186269	0.00199317	0	0	NA	NA	NA	NA	NA	NA	NA	NA	NA	NA	NA	NA	NA	NA	NA	NA	NA	NA	NA	NA
DEL_9:116254718-116258529	9	116254718	116258529	-3812	DEL	0.00141777	6	0.00164384	0.0017616	0	0	q33.1	PAPPA	NM_002581	0	intron7-intron7	CDS	7327	3'	NA						NA					full=1
DEL_9:11628825-11682608	9	11628825	11682608	-53784	DEL	0.00175747	6	0.00206754	0.00221239	0	0	NA	NA	NA	NA	NA	NA	NA	NA	NA	NA	NA	NA	NA	NA	NA	NA	NA	NA	NA	NA
DEL_9:116432699-116438806	9	116432699	116438806	-6108	DEL	0.00092081	4	0.00106496	0.0011396	0	0	q33.1	ASTN2	NM_001365068	0	intron22-intron22	CDS	1802	5'	NA						NA					full=3
DEL_9:116501492-116503529	9	116501492	116503529	-2038	DEL	0.000276243	1	0.000322789	0	0	0	q33.1	ASTN2	NM_001365068	0	intron19-intron19	CDS	13992	3'	NA						NA					full=3
DEL_9:116559514-116723281	9	116559514	116723281	-163768	DEL	0.000234962	1	0.000272183	0.000291715	0	0	q33.1	ASTN2	NM_198186	49	txStart-intron4	5'UTR-CDS	58809	5'	NA				dbVar:nssv15145066	9:116611967-116683530	NA					full=5
DEL_9:116559514-116723281	9	116559514	116723281	-163768	DEL	0.000234962	1	0.000272183	0.000291715	0	0	q33.1	ASTN2-AS1	NR_033973	0	intron11-txEnd	UTR	1864	5'	NA						NA					full=5
DEL_9:116559514-116723281	9	116559514	116723281	-163768	DEL	0.000234962	1	0.000272183	0.000291715	0	0	q33.1	TRIM32	NM_001099679	55	txStart-txEnd	5'UTR-3'UTR	NA		NA				dbVar:nssv15130864;dbVar:nssv16211978;dbVar:nssv16212571	9:116697723-116699724;9:116697733-116699714;9:116697743-116699704	22	Bardet-Biedl_syndrome;Bardet-Biedl_syndrome_11;Limb-girdle_muscular_dystrophy;Myopathy;Sarcotubular_myopathy	602290	?Bardet-Biedl syndrome 11, 615988 (3) AR;Muscular dystrophy, limb-girdle, AR 8, 254110 (3) AR	AR	full=5
DEL_9:116714784-116715119	9	116714784	116715119	-336	DEL	0.877723	3546	0.873341	0.874305	0.929688	0.883648	q33.1	ASTN2	NM_001365068	0	intron16-intron16	CDS	10651	5'	NA						NA					full=3
DEL_9:116743531-116750530	9	116743531	116750530	-7000	DEL	0.000232234	1	0	0	0	0.003125	q33.1	ASTN2	NM_001365068	0	intron13-intron13	CDS	10008	3'	NA						NA					full=3
DEL_9:116743608-116750227	9	116743608	116750227	-6620	DEL	0.00023245	1	0	0	0	0.003125	q33.1	ASTN2	NM_001365068	0	intron13-intron13	CDS	10085	3'	NA						NA					full=3
DEL_9:116778957-116780973	9	116778957	116780973	-2017	DEL	0.000232234	1	0.000268962	0.000288018	0	0	q33.1	ASTN2	NM_001365068	0	intron13-intron13	CDS	24658	5'	NA						NA					full=3
DEL_9:116832241-116859591	9	116832241	116859591	-27351	DEL	0.000692841	3	0.000801282	0.000571429	0	0	q33.1	ASTN2	NM_001365068	0	intron11-intron11	CDS	3991	5'	NA						NA					full=3
DEL_9:116875440-116875532	9	116875440	116875532	-93	DEL	0.000250125	1	0.000289855	0	0	0	q33.1	ASTN2	NM_001365068	0	intron10-intron10	CDS	11707	3'	NA						NA					full=3
DEL_9:116878225-116878884	9	116878225	116878884	-660	DEL	0.000233645	1	0	0	0	0.00306748	q33.1	ASTN2	NM_001365068	0	intron10-intron10	CDS	14492	3'	NA						NA					full=3
DEL_9:117282608-117282936	9	117282608	117282936	-329	DEL	0.0157264	63	0.000868056	0.000618429	0.00813008	0.190789	q33.1	ASTN2	NM_001365068	0	intron2-intron2	CDS	8389	5'	NA						NA					full=3
DEL_9:11731408-11861961	9	11731408	11861961	-130554	DEL	0.000232666	1	0.000269397	0.000288517	0	0	NA	NA	NA	NA	NA	NA	NA	NA	NA	NA	NA	NA	NA	NA	NA	NA	NA	NA	NA	NA
DEL_9:117377213-117377290	9	117377213	117377290	-78	DEL	0.000523286	2	0	0	0.00396825	0.00342466	q33.1	ASTN2	NM_001365068	0	intron1-intron1	CDS	37206	5'	NA						NA					full=3
DEL_9:117382257-117383520	9	117382257	117383520	-1264	DEL	0.0085389	36	0.0092947	0.00966042	0.004	0.00324675	q33.1	ASTN2	NM_001365068	0	intron1-intron1	CDS	30976	5'	NA						NA					full=3
DEL_9:11767040-11771551	9	11767040	11771551	-4512	DEL	0.00161812	7	0.00187266	0.00200458	0	0	NA	NA	NA	NA	NA	NA	NA	NA	NA	NA	NA	NA	NA	NA	NA	NA	NA	NA	NA	NA
DEL_9:117834569-117834750	9	117834569	117834750	-182	DEL	0.0270045	97	0.0222437	0.0210927	0.123853	0.00367647	NA	NA	NA	NA	NA	NA	NA	NA	NA	NA	NA	NA	NA	NA	NA	NA	NA	NA	NA	NA
DEL_9:11783922-11784296	9	11783922	11784296	-375	DEL	0.000577701	2	0.000675219	0.000723066	0	0	NA	NA	NA	NA	NA	NA	NA	NA	NA	NA	NA	NA	NA	NA	NA	NA	NA	NA	NA	NA
DEL_9:11784488-11785934	9	11784488	11785934	-1447	DEL	0.000931532	4	0.00107759	0.00115407	0	0	NA	NA	NA	NA	NA	NA	NA	NA	NA	NA	NA	NA	NA	NA	NA	NA	NA	NA	NA	NA
DEL_9:118658588-118661359	9	118658588	118661359	-2772	DEL	0.0025463	11	0.00294748	0.00286862	0	0	NA	NA	NA	NA	NA	NA	NA	NA	NA	NA	NA	NA	NA	NA	NA	NA	NA	NA	NA	NA
DEL_9:11867120-12246955	9	11867120	12246955	-379836	DEL	0.000234302	1	0.00027027	0.000289352	0	0	NA	NA	NA	NA	NA	NA	NA	NA	NA	NA	NA	NA	NA	NA	NA	NA	NA	NA	NA	NA
DEL_9:11872151-11905519	9	11872151	11905519	-33369	DEL	0.000237079	1	0	0	0	0.003125	NA	NA	NA	NA	NA	NA	NA	NA	NA	NA	NA	NA	NA	NA	NA	NA	NA	NA	NA	NA
DEL_9:11881882-12192973	9	11881882	12192973	-311092	DEL	0.000234412	1	0	0	0.00384615	0	NA	NA	NA	NA	NA	NA	NA	NA	NA	NA	NA	NA	NA	NA	NA	NA	NA	NA	NA	NA
DEL_9:11895622-11966659	9	11895622	11966659	-71038	DEL	0.000545852	2	0.000635324	0.00067981	0	0	NA	NA	NA	NA	NA	NA	NA	NA	NA	NA	NA	NA	NA	NA	NA	NA	NA	NA	NA	NA
DEL_9:11905166-12057247	9	11905166	12057247	-152082	DEL	0.000468823	2	0.000541126	0.000579374	0	0	NA	NA	NA	NA	NA	NA	NA	NA	NA	NA	NA	NA	NA	NA	NA	NA	NA	NA	NA	NA
DEL_9:11907394-12013494	9	11907394	12013494	-106101	DEL	0.000466853	2	0	0	0	0.00641026	NA	NA	NA	NA	NA	NA	NA	NA	NA	NA	NA	NA	NA	NA	NA	NA	NA	NA	NA	NA
DEL_9:11911319-12035511	9	11911319	12035511	-124193	DEL	0.000233427	1	0.000269107	0	0	0	NA	NA	NA	NA	NA	NA	NA	NA	NA	NA	NA	NA	NA	NA	NA	NA	NA	NA	NA	NA
DEL_9:11913706-11935839	9	11913706	11935839	-22134	DEL	0.000232883	1	0.000268528	0.000287356	0	0	NA	NA	NA	NA	NA	NA	NA	NA	NA	NA	NA	NA	NA	NA	NA	NA	NA	NA	NA	NA
DEL_9:11922264-11935806	9	11922264	11935806	-13543	DEL	0.000232992	1	0.000268673	0.000287522	0	0	NA	NA	NA	NA	NA	NA	NA	NA	NA	NA	NA	NA	NA	NA	NA	NA	NA	NA	NA	NA
DEL_9:119316892-119317159	9	119316892	119317159	-268	DEL	0.000742207	3	0	0	0	0.0100671	q33.1	BRINP1	NM_014618	0	intron1-intron1	5'UTR	3487	3'	NA						NA					full=3
DEL_9:119529127-119542362	9	119529127	119542362	-13236	DEL	0.000829187	3	0	0	0	0.0104167	NA	NA	NA	NA	NA	NA	NA	NA	NA	NA	NA	NA	NA	NA	NA	NA	NA	NA	NA	NA
DEL_9:11956515-12117622	9	11956515	12117622	-161108	DEL	0.000234302	1	0.000270709	0.000289855	0	0	NA	NA	NA	NA	NA	NA	NA	NA	NA	NA	NA	NA	NA	NA	NA	NA	NA	NA	NA	NA
DEL_9:11963399-12006732	9	11963399	12006732	-43334	DEL	0.000721848	3	0.000833333	0.000891795	0	0	NA	NA	NA	NA	NA	NA	NA	NA	NA	NA	NA	NA	NA	NA	NA	NA	NA	NA	NA	NA
DEL_9:11986753-12166542	9	11986753	12166542	-179790	DEL	0.0002331	1	0.000268962	0.000287853	0	0	NA	NA	NA	NA	NA	NA	NA	NA	NA	NA	NA	NA	NA	NA	NA	NA	NA	NA	NA	NA
DEL_9:11992549-12130896	9	11992549	12130896	-138348	DEL	0.00117316	5	0.00135355	0.00144928	0	0	NA	NA	NA	NA	NA	NA	NA	NA	NA	NA	NA	NA	NA	NA	NA	NA	NA	NA	NA	NA
DEL_9:12004705-12020447	9	12004705	12020447	-15743	DEL	0.000234962	1	0.000270709	0.000289687	0	0	NA	NA	NA	NA	NA	NA	NA	NA	NA	NA	NA	NA	NA	NA	NA	NA	NA	NA	NA	NA
DEL_9:12024061-12151920	9	12024061	12151920	-127860	DEL	0.000498256	2	0.00058072	0.000620347	0	0	NA	NA	NA	NA	NA	NA	NA	NA	NA	NA	NA	NA	NA	NA	NA	NA	NA	NA	NA	NA
DEL_9:120346768-120350729	9	120346768	120350729	-3962	DEL	0.000460193	2	0.000532198	0.000569476	0	0	NA	NA	NA	NA	NA	NA	NA	NA	NA	NA	NA	NA	NA	NA	NA	NA	NA	NA	NA	NA
DEL_9:120518577-120522038	9	120518577	120522038	-3462	DEL	0.000230203	1	0	0	0	0.00306748	q33.2	CDK5RAP2	NM_001272039	1	intron11-exon12	CDS	68	3'	NA						NA		608201	Microcephaly 3, primary, AR, 604804 (3) AR	AR	full=4
DEL_9:12058681-12064492	9	12058681	12064492	-5812	DEL	0.0002331	1	0.000269542	0.000288684	0	0	NA	NA	NA	NA	NA	NA	NA	NA	NA	NA	NA	NA	NA	NA	NA	NA	NA	NA	NA	NA
DEL_9:120615161-120619220	9	120615161	120619220	-4060	DEL	0.000925926	4	0.00107181	0.00114745	0	0	q33.2	MEGF9	NM_001080497	0	intron3-intron3	CDS	2622	3'	NA						NA					full=3
DEL_9:120634438-120634574	9	120634438	120634574	-137	DEL	0.0242998	59	0.00196464	0.00210748	0.0121951	0.232456	q33.2	MEGF9	NM_001080497	0	intron2-intron2	CDS	11683	3'	NA						NA					full=3
DEL_9:120650302-120651583	9	120650302	120651583	-1282	DEL	0.000462107	2	0.000534188	0.000571755	0	0	q33.2	MEGF9	NM_001080497	0	intron2-intron2	CDS	7790	5'	NA						NA					full=3
DEL_9:120941168-120941433	9	120941168	120941433	-266	DEL	0.00023596	1	0.000272331	0.000291886	0	0	NA	NA	NA	NA	NA	NA	NA	NA	NA	NA	NA	NA	NA	NA	NA	NA	NA	NA	NA	NA
DEL_9:121077715-121077852	9	121077715	121077852	-138	DEL	0.133296	478	0.140808	0.139453	0.171171	0.027027	q33.2	CNTRL	NM_001369896	0	intron1-intron1	5'UTR	2648	5'	NA						NA					full=3
DEL_9:121090037-121090178	9	121090037	121090178	-142	DEL	0.0325177	101	0.0103627	0.0110672	0.0853659	0.245833	q33.2	CNTRL	NM_001369896	0	intron2-intron2	CDS	96	3'	NA						NA					full=3
DEL_9:121315490-121315627	9	121315490	121315627	-138	DEL	0.000273673	1	0	0	0	0.004	q33.2	GSN	NM_001353053	0	intron15-intron15	CDS	1458	3'	NA						NA		137350	Amyloidosis, Finnish type, 105120 (3) AD	AD	full=3
DEL_9:121561125-121563569	9	121561125	121563569	-2445	DEL	0.000230097	1	0.000266099	0.000284738	0	0	NA	NA	NA	NA	NA	NA	NA	NA	NA	NA	NA	NA	NA	NA	NA	NA	NA	NA	NA	NA
DEL_9:121570776-121576524	9	121570776	121576524	-5749	DEL	0.000920387	4	0	0	0	0.0122699	q33.2	DAB2IP	NM_032552	0	intron1-intron1	CDS	3548	5'	NA						NA					full=3
DEL_9:121596568-121596765	9	121596568	121596765	-198	DEL	0.000719424	3	0	0	0	0.00974026	q33.2	DAB2IP	NM_032552	0	intron1-intron1	CDS	29340	5'	NA						NA					full=1
DEL_9:121642905-121643802	9	121642905	121643802	-898	DEL	0.00854503	37	0.00774573	0.00742857	0.0305344	0	q33.2	DAB2IP	NM_032552	0	intron1-intron1	CDS	34875	3'	NA						NA					full=3
DEL_9:121649215-121649518	9	121649215	121649518	-304	DEL	0.227339	933	0.237465	0.241098	0.284	0.0625	q33.2	DAB2IP	NM_032552	0	intron1-intron1	CDS	29159	3'	NA						NA					full=3
DEL_9:121734082-121734399	9	121734082	121734399	-318	DEL	0.0156073	55	0	0	0.0255102	0.183824	q33.2	DAB2IP	NM_032552	0	intron3-intron3	CDS	22613	3'	NA						NA					full=3
DEL_9:121752235-121752446	9	121752235	121752446	-212	DEL	0.00167144	7	0	0	0	0.0224359	q33.2	DAB2IP	NM_032552	0	intron3-intron3	CDS	4566	3'	NA						NA					full=1
DEL_9:121757491-121757821	9	121757491	121757821	-331	DEL	0.00140252	6	0.000270709	0.000289687	0	0.0154321	q33.2	DAB2IP	NM_032552	0	intron4-intron4	CDS	325	5'	NA						NA					full=3
DEL_9:121782850-121782906	9	121782850	121782906	-57	DEL	0.000247036	1	0	0	0.00409836	0	q33.2	DAB2IP	NM_032552	0	intron16-intron16	CDS	449	5'	NA						NA					full=3
DEL_9:121831848-121835142	9	121831848	121835142	-3295	DEL	0.000230309	1	0.000266383	0.000285063	0	0	q33.2	TTLL11	NM_001139442	0	intron8-intron8	CDS	8969	3'	NA						NA					full=3
DEL_9:12190262-12192195	9	12190262	12192195	-1934	DEL	0.000261643	1	0.000305623	0.000326584	0	0	NA	NA	NA	NA	NA	NA	NA	NA	NA	NA	NA	NA	NA	NA	NA	NA	NA	NA	NA	NA
DEL_9:121912738-121912837	9	121912738	121912837	-100	DEL	0.000250752	1	0	0	0	0.00337838	q33.2	TTLL11	NM_001139442	0	intron6-intron6	CDS	41990	3'	NA						NA					full=3
DEL_9:122069082-122069989	9	122069082	122069989	-908	DEL	0.000230947	1	0.000266809	0.000285551	0	0	q33.2	TTLL11	NM_001139442	0	intron1-intron1	CDS	22697	5'	NA						NA					full=3
DEL_9:122481106-122481441	9	122481106	122481441	-336	DEL	0.000242248	1	0	0	0	0.0033557	NA	NA	NA	NA	NA	NA	NA	NA	NA	NA	NA	NA	NA	NA	NA	NA	NA	NA	NA	NA
DEL_9:122566423-122568544	9	122566423	122568544	-2122	DEL	0.00023084	1	0	0	0	0.00308642	q33.2	OR1L8	NM_001004454	100	txStart-txEnd	5'UTR-3'UTR	NA		NA						NA					full=3
DEL_9:12299260-12457524	9	12299260	12457524	-158265	DEL	0.00024777	1	0.000287853	0.000308071	0	0	NA	NA	NA	NA	NA	NA	NA	NA	NA	NA	NA	NA	NA	NA	NA	NA	NA	NA	NA	NA
DEL_9:123022521-123023628	9	123022521	123023628	-1108	DEL	0.00485213	21	0.00561497	0.0057241	0	0	q33.2	RABGAP1	NM_012197	0	intron13-intron13	CDS	2062	5'	NA						NA					full=3
DEL_9:123308662-123310051	9	123308662	123310051	-1390	DEL	0.000922935	4	0.00106781	0.000857143	0	0	NA	NA	NA	NA	NA	NA	NA	NA	NA	NA	NA	NA	NA	NA	NA	NA	NA	NA	NA	NA
DEL_9:123778855-123779004	9	123778855	123779004	-150	DEL	0.000245942	1	0.000285225	0	0	0	q33.3	DENND1A	NM_001352964	0	intron3-intron3	CDS	9292	3'	NA						NA					full=3
DEL_9:123820519-123835878	9	123820519	123835878	-15360	DEL	0.00184162	8	0.00212993	0.0022792	0	0	q33.3	DENND1A	NM_001352964	0	intron2-intron2	CDS	27889	3'	NA						NA					full=3
DEL_9:123854705-123855405	9	123854705	123855405	-701	DEL	0.00234742	10	0.000538213	0.000575705	0.00787402	0.0206897	q33.3	DENND1A	NM_001352964	0	intron2-intron2	CDS	23545	5'	NA						NA					full=3
DEL_9:123913707-123919668	9	123913707	123919668	-5962	DEL	0.00713957	31	0.00772509	0.00798176	0.00763359	0	q33.3	DENND1A	NM_001352964	0	intron1-intron1	CDS	10220	5'	NA						NA					full=3
DEL_9:123986759-123996450	9	123986759	123996450	-9692	DEL	0.000233209	1	0.000269833	0.000289017	0	0	NA	NA	NA	NA	NA	NA	NA	NA	NA	NA	NA	NA	NA	NA	NA	NA	NA	NA	NA	NA
DEL_9:124129977-124133493	9	124129977	124133493	-3517	DEL	0.00115048	5	0	0	0.00381679	0.0122699	NA	NA	NA	NA	NA	NA	NA	NA	NA	NA	NA	NA	NA	NA	NA	NA	NA	NA	NA	NA
DEL_9:124163110-124165760	9	124163110	124165760	-2651	DEL	0.000230203	1	0	0	0	0.00308642	NA	NA	NA	NA	NA	NA	NA	NA	NA	NA	NA	NA	NA	NA	NA	NA	NA	NA	NA	NA
DEL_9:124172099-124173229	9	124172099	124173229	-1131	DEL	0.00508553	22	0.0058855	0.0060103	0	0	NA	NA	NA	NA	NA	NA	NA	NA	NA	NA	NA	NA	NA	NA	NA	NA	NA	NA	NA	NA
DEL_9:124334390-124334591	9	124334390	124334591	-202	DEL	0.000471254	2	0.00054407	0.000581395	0	0	q33.3	NEK6	NM_001166167	0	intron7-intron7	CDS	4979	3'	NA						NA					full=3
DEL_9:124346043-124346145	9	124346043	124346145	-103	DEL	0.000246184	1	0.000285551	0.000305998	0	0	q33.3	NEK6	NM_001166167	0	intron8-intron8	CDS	1563	3'	NA						NA					full=3
DEL_9:124557344-124560727	9	124557344	124560727	-3384	DEL	0.00347383	15	0.00401714	0.00430046	0	0	q33.3	NR6A1	NM_001278546	0	intron2-intron2	CDS	2786	3'	NA						NA					full=3
DEL_9:124568352-124569077	9	124568352	124569077	-726	DEL	0.00208914	9	0.000268528	0.000287522	0.00769231	0.0185185	q33.3	NR6A1	NM_001278546	0	intron2-intron2	CDS	13794	3'	NA						NA					full=3
DEL_9:124568492-124569093	9	124568492	124569093	-602	DEL	0.00277778	12	0.000267953	0.000286862	0.0114504	0.0245399	q33.3	NR6A1	NM_001278546	0	intron2-intron2	CDS	13934	3'	NA						NA					full=3
DEL_9:12459399-12459479	9	12459399	12459479	-81	DEL	0.00491803	15	0.00532319	0.00528885	0.00526316	0	NA	NA	NA	NA	NA	NA	NA	NA	NA	NA	NA	NA	NA	NA	NA	NA	NA	NA	NA	NA
DEL_9:124708432-124708511	9	124708432	124708511	-80	DEL	0.000246305	1	0.000284576	0.000304878	0	0	q33.3	NR6A1	NM_001278546	0	intron2-intron2	CDS	24796	5'	NA						NA					full=3
DEL_9:124847534-124848329	9	124847534	124848329	-796	DEL	0.00138568	6	0	0	0	0.0184049	NA	NA	NA	NA	NA	NA	NA	NA	NA	NA	NA	NA	NA	NA	NA	NA	NA	NA	NA	NA
DEL_9:125181810-125184129	9	125181810	125184129	-2320	DEL	0.000230203	1	0.000266241	0.0002849	0	0	q33.3	PPP6C	NM_002721	0	intron1-intron1	CDS	5514	5'	NA						NA					full=3
DEL_9:125185429-125188122	9	125185429	125188122	-2694	DEL	0.000461255	2	0	0	0	0.00625	q33.3	PPP6C	NM_002721	0	intron1-intron1	CDS	1521	5'	NA						NA					full=3
DEL_9:125283354-125285664	9	125283354	125285664	-2311	DEL	0.00138376	6	0.00160085	0.00171331	0	0	q33.3	GAPVD1	NM_001354293	0	intron2-intron2	5'UTR	9793	3'	NA						NA					full=3
DEL_9:125369479-125373267	9	125369479	125373267	-3789	DEL	0.000230097	1	0.000266099	0.000284738	0	0	NA	NA	NA	NA	NA	NA	NA	NA	NA	NA	NA	NA	NA	NA	NA	NA	NA	NA	NA	NA
DEL_9:125370699-125373444	9	125370699	125373444	-2746	DEL	0.000230097	1	0.000266099	0.000284738	0	0	NA	NA	NA	NA	NA	NA	NA	NA	NA	NA	NA	NA	NA	NA	NA	NA	NA	NA	NA	NA
DEL_9:125445833-125447655	9	125445833	125447655	-1823	DEL	0.000230097	1	0	0	0	0.00306748	q33.3	MAPKAP1	NM_001006617	0	intron10-intron10	CDS	1235	3'	NA						NA					full=3
DEL_9:125596331-125603860	9	125596331	125603860	-7530	DEL	0.00207087	9	0.00239489	0.00256264	0	0	q33.3	MAPKAP1	NM_001006617	0	intron4-intron4	CDS	10604	3'	NA						NA					full=3
DEL_9:125612743-125614680	9	125612743	125614680	-1938	DEL	0.000460617	2	0.000532481	0.000569801	0	0	q33.3	MAPKAP1	NM_001006617	0	intron4-intron4	CDS	27016	3'	NA						NA					full=3
DEL_9:125740278-125741573	9	125740278	125741573	-1296	DEL	0.0129129	43	0	0	0.0188679	0.134483	NA	NA	NA	NA	NA	NA	NA	NA	NA	NA	NA	NA	NA	NA	NA	NA	NA	NA	NA	NA
DEL_9:125887280-125888212	9	125887280	125888212	-933	DEL	0.00489511	21	0.00566649	0.00606236	0	0	q33.3	PBX3	NM_001330782	0	intron2-intron2	CDS	27473	3'	NA						NA					full=3
DEL_9:126030412-126033509	9	126030412	126033509	-3098	DEL	0.000230097	1	0.000266099	0.000284738	0	0	NA	NA	NA	NA	NA	NA	NA	NA	NA	NA	NA	NA	NA	NA	NA	NA	NA	NA	NA	NA
DEL_9:126161717-126161785	9	126161717	126161785	-69	DEL	0.000267809	1	0	0	0	0.0035461	NA	NA	NA	NA	NA	NA	NA	NA	NA	NA	NA	NA	NA	NA	NA	NA	NA	NA	NA	NA
DEL_9:126178344-126178644	9	126178344	126178644	-301	DEL	0.009375	33	0.00787402	0.00734266	0.0405405	0	NA	NA	NA	NA	NA	NA	NA	NA	NA	NA	NA	NA	NA	NA	NA	NA	NA	NA	NA	NA
DEL_9:126208794-126216162	9	126208794	126216162	-7369	DEL	0.00783771	34	0	0	0.0114504	0.095092	NA	NA	NA	NA	NA	NA	NA	NA	NA	NA	NA	NA	NA	NA	NA	NA	NA	NA	NA	NA
DEL_9:1263401-1265113	9	1263401	1265113	-1713	DEL	0.000231911	1	0.000268528	0.000287522	0	0	NA	NA	NA	NA	NA	NA	NA	NA	NA	NA	NA	NA	NA	NA	NA	NA	NA	NA	NA	NA
DEL_9:126725907-126728502	9	126725907	126728502	-2596	DEL	0.00115048	5	0	0	0	0.0153374	NA	NA	NA	NA	NA	NA	NA	NA	NA	NA	NA	NA	NA	NA	NA	NA	NA	NA	NA	NA
DEL_9:126758080-126760922	9	126758080	126760922	-2843	DEL	0.133102	575	0.143087	0.144495	0.110687	0.0368098	NA	NA	NA	NA	NA	NA	NA	NA	NA	NA	NA	NA	NA	NA	NA	NA	NA	NA	NA	NA
DEL_9:126758183-126760967	9	126758183	126760967	-2785	DEL	0.122928	519	0.13207	0.132803	0.105469	0.0339506	NA	NA	NA	NA	NA	NA	NA	NA	NA	NA	NA	NA	NA	NA	NA	NA	NA	NA	NA	NA
DEL_9:127270879-127272537	9	127270879	127272537	-1659	DEL	0.0116387	50	0.000269542	0.000288684	0.00763359	0.145062	q33.3	GARNL3	NM_001286779	0	intron2-intron2	CDS	5858	5'	NA						NA					full=3
DEL_9:127419339-127423798	9	127419339	127423798	-4460	DEL	0.0968115	419	0.107162	0.106979	0.0458015	0.0185185	NA	NA	NA	NA	NA	NA	NA	NA	NA	NA	NA	NA	NA	NA	NA	NA	NA	NA	NA	NA
DEL_9:127469974-127471742	9	127469974	127471742	-1769	DEL	0.0104505	45	0.0104782	0.010069	0.0155039	0.00613497	q33.3	LRSAM1	NM_138361	0	intron9-intron9	CDS	2058	3'	NA						NA		610933	Charcot-Marie-Tooth disease, axonal, type 2P, 614436 (3) AR,AD	AR,AD	full=1
DEL_9:12771319-12775752	9	12771319	12775752	-4434	DEL	0.0023084	10	0.00267094	0.00285878	0	0	p23	LURAP1L	NM_203403	5	txStart-exon1	5'UTR-CDS	275	5'	NA						NA					full=3
DEL_9:12771319-12775752	9	12771319	12775752	-4434	DEL	0.0023084	10	0.00267094	0.00285878	0	0	p23	LURAP1L-AS1	NR_125775	0	intron2-intron2	UTR	11695	3'	NA						NA					full=3
DEL_9:127870756-127871759	9	127870756	127871759	-1004	DEL	0.00464468	20	0.000537634	0.000575043	0.0114504	0.0462963	q34.11	AK1	NM_001318121	0	intron5-intron5	CDS	63	5'	NA						NA		103000	Hemolytic anemia due to adenylate kinase deficiency, 612631 (3) AR	AR	full=3
DEL_9:127870878-127871759	9	127870878	127871759	-882	DEL	0.00465116	20	0.000538213	0.000575705	0.0114504	0.0465839	q34.11	AK1	NM_001318121	0	intron5-intron5	CDS	63	5'	NA						NA		103000	Hemolytic anemia due to adenylate kinase deficiency, 612631 (3) AR	AR	full=1
DEL_9:128000989-128004189	9	128000989	128004189	-3201	DEL	0.000230097	1	0	0	0.00381679	0	NA	NA	NA	NA	NA	NA	NA	NA	NA	NA	NA	NA	NA	NA	NA	NA	NA	NA	NA	NA
DEL_9:128050488-128050785	9	128050488	128050785	-298	DEL	0.00178026	7	0	0	0	0.0234899	NA	NA	NA	NA	NA	NA	NA	NA	NA	NA	NA	NA	NA	NA	NA	NA	NA	NA	NA	NA
DEL_9:128050686-128053952	9	128050686	128053952	-3267	DEL	0.00414174	18	0.00478978	0.00512528	0	0	NA	NA	NA	NA	NA	NA	NA	NA	NA	NA	NA	NA	NA	NA	NA	NA	NA	NA	NA	NA
DEL_9:128138675-128139741	9	128138675	128139741	-1067	DEL	0.901278	3104	0.932254	0.933641	0.877451	0.485981	NA	NA	NA	NA	NA	NA	NA	NA	NA	NA	NA	NA	NA	NA	NA	NA	NA	NA	NA	NA
DEL_9:128139128-128139690	9	128139128	128139690	-563	DEL	0.963991	2570	0.996575	0.996327	0.952381	0.506173	NA	NA	NA	NA	NA	NA	NA	NA	NA	NA	NA	NA	NA	NA	NA	NA	NA	NA	NA	NA
DEL_9:128198835-128201360	9	128198835	128201360	-2526	DEL	0.00299126	13	0.00212879	0.0022779	0.00381679	0.0122699	q34.11	CIZ1	NM_001131015	0	intron1-intron1	5'UTR	2825	5'	NA						NA					full=3
DEL_9:128256028-128256088	9	128256028	128256088	-61	DEL	0.00025355	1	0.000294464	0.00031506	0	0	q34.11	GOLGA2	NM_001366244	0	exon27-exon27	3'UTR	1193	3'	NA						NA					full=3
DEL_9:128356700-128356851	9	128356700	128356851	-152	DEL	0.041998	169	0.0357756	0.0349479	0.048	0.114286	q34.11	SLC27A4	NM_005094	0	intron12-intron12	CDS	904	5'	NA						NA		604194	Ichthyosis prematurity syndrome, 608649 (3) AR	AR	full=3
DEL_9:128356700-128356851	9	128356700	128356851	-152	DEL	0.041998	169	0.0357756	0.0349479	0.048	0.114286	q34.11	MIR1268A	NR_031672	0	intron2-intron2	UTR	3272	5'	NA						NA					full=3
DEL_9:128405980-128406063	9	128405980	128406063	-84	DEL	0.000487092	2	0.000562114	0.000601323	0	0	q34.11	MIR1268A	NR_031672	0	intron2-intron2	UTR	52552	5'	NA						NA					full=3
DEL_9:128600241-128603205	9	128600241	128603205	-2965	DEL	0.000460617	2	0.000532765	0.000570125	0	0	q34.11	SPTAN1	NM_001130438	0	intron27-intron27	CDS	126	5'	NA						NA		182810	Developmental and epileptic encephalopathy 5, 613477 (3) AD	AD	full=3
DEL_9:128600241-128603205	9	128600241	128603205	-2965	DEL	0.000460617	2	0.000532765	0.000570125	0	0	q34.11	MIR1268A	NR_031672	0	intron2-intron2	UTR	58908	3'	NA						NA					full=3
DEL_9:128643482-128647665	9	128643482	128647665	-4184	DEL	0.000230203	1	0.000266241	0.0002849	0	0	q34.11	MIR1268A	NR_031672	0	intron2-intron2	UTR	14448	3'	NA						NA					full=3
DEL_9:128643482-128647665	9	128643482	128647665	-4184	DEL	0.000230203	1	0.000266241	0.0002849	0	0	q34.11	DYNC2I2	NM_052844	0	intron1-intron1	CDS	2543	3'	NA						NA		613363	Short-rib thoracic dysplasia 11 with or without polydactyly, 615633 (3) AR	AR	full=3
DEL_9:128649790-128651648	9	128649790	128651648	-1859	DEL	0.88256	3006	0.922587	0.922246	0.857143	0.376106	q34.11	MIR1268A	NR_031672	0	intron2-intron2	UTR	10465	3'	NA						NA					full=1
DEL_9:128649790-128651648	9	128649790	128651648	-1859	DEL	0.88256	3006	0.922587	0.922246	0.857143	0.376106	q34.11	DYNC2I2	NM_052844	0	intron1-intron1	CDS	4892	5'	NA						NA		613363	Short-rib thoracic dysplasia 11 with or without polydactyly, 615633 (3) AR	AR	full=1
DEL_9:128649830-128651757	9	128649830	128651757	-1928	DEL	0.88256	3006	0.922587	0.922246	0.857143	0.376106	q34.11	DYNC2I2	NM_052844	0	intron1-intron1	CDS	4783	5'	NA						NA		613363	Short-rib thoracic dysplasia 11 with or without polydactyly, 615633 (3) AR	AR	full=1
DEL_9:128649830-128651757	9	128649830	128651757	-1928	DEL	0.88256	3006	0.922587	0.922246	0.857143	0.376106	q34.11	MIR1268A	NR_031672	0	intron2-intron2	UTR	10356	3'	NA						NA					full=1
DEL_9:128658336-128660347	9	128658336	128660347	-2012	DEL	0.00989416	43	0.0111762	0.0111048	0	0.00306748	q34.11	MIR1268A	NR_031672	0	intron2-intron2	UTR	1766	3'	NA						NA					full=3
DEL_9:128658444-128660370	9	128658444	128660370	-1927	DEL	0.00794022	34	0.00918919	0.00896472	0	0	q34.11	MIR1268A	NR_031672	0	intron2-intron2	UTR	1743	3'	NA						NA					full=3
DEL_9:128671543-128680387	9	128671543	128680387	-8845	DEL	0.000230097	1	0.000266099	0.000284738	0	0	NA	NA	NA	NA	NA	NA	NA	NA	NA	NA	NA	NA	NA	NA	NA	NA	NA	NA	NA	NA
DEL_9:128794531-128795452	9	128794531	128795452	-922	DEL	0.0243056	105	0.0275696	0.0266476	0.00384615	0.00308642	q34.11	TBC1D13	NM_001286772	0	intron6-intron6	CDS	1602	3'	NA						NA					full=1
DEL_9:128893819-128894546	9	128893819	128894546	-728	DEL	0.00107701	4	0	0	0	0.0138889	q34.11	LRRC8A	NM_001127245	0	intron1-intron1	5'UTR	11569	5'	NA						NA		608360	?Agammaglobulinemia 5, 613506 (3) AD	AD	full=1
DEL_9:128932619-128932753	9	128932619	128932753	-135	DEL	0.329335	1208	0.324248	0.320659	0.348624	0.375969	q34.11	PHYHD1	NM_001100876	0	intron4-intron4	CDS	1028	3'	NA						NA					full=3
DEL_9:128938702-128939944	9	128938702	128939944	-1243	DEL	0.334025	1449	0.355733	0.351968	0.30916	0.104294	q34.11	PHYHD1	NM_001100876	0	intron9-intron9	CDS	424	3'	NA						NA					full=1
DEL_9:12897991-12898309	9	12897991	12898309	-319	DEL	0.088597	317	0.0809249	0.0788211	0.0769231	0.191406	NA	NA	NA	NA	NA	NA	NA	NA	NA	NA	NA	NA	NA	NA	NA	NA	NA	NA	NA	NA
DEL_9:129018417-129019954	9	129018417	129019954	-1538	DEL	0.00207565	9	0	0	0	0.0276074	q34.11	SH3GLB2	NM_020145	0	intron3-intron3	CDS	1136	5'	NA						NA					full=1
DEL_9:129063380-129063440	9	129063380	129063440	-61	DEL	0.00700483	29	0.000279018	0.000298686	0.02	0.0751634	q34.11	MIGA2	NM_001329990	0	intron10-intron10	CDS	64	5'	NA						NA					full=3
DEL_9:12907636-12908995	9	12907636	12908995	-1360	DEL	0.00023753	1	0.000275482	0.000295159	0	0	NA	NA	NA	NA	NA	NA	NA	NA	NA	NA	NA	NA	NA	NA	NA	NA	NA	NA	NA	NA
DEL_9:129125877-129126009	9	129125877	129126009	-133	DEL	0.000298686	1	0.000349895	0.000373134	0	0	q34.11	PTPA	NM_021131	0	intron4-intron4	CDS	2739	5'	NA						NA					full=3
DEL_9:129264406-129265791	9	129264406	129265791	-1386	DEL	0.710941	3067	0.755621	0.753578	0.6875	0.21118	NA	NA	NA	NA	NA	NA	NA	NA	NA	NA	NA	NA	NA	NA	NA	NA	NA	NA	NA	NA
DEL_9:129302789-129305145	9	129302789	129305145	-2357	DEL	0.000460617	2	0.000532765	0.000570125	0	0	NA	NA	NA	NA	NA	NA	NA	NA	NA	NA	NA	NA	NA	NA	NA	NA	NA	NA	NA	NA
DEL_9:129358697-129359140	9	129358697	129359140	-444	DEL	0.000474608	2	0	0	0	0.00632911	NA	NA	NA	NA	NA	NA	NA	NA	NA	NA	NA	NA	NA	NA	NA	NA	NA	NA	NA	NA
DEL_9:129361264-129362099	9	129361264	129362099	-836	DEL	0.00599908	26	0.00106667	0.00114155	0.0152672	0.0559006	NA	NA	NA	NA	NA	NA	NA	NA	NA	NA	NA	NA	NA	NA	NA	NA	NA	NA	NA	NA
DEL_9:129414261-129418109	9	129414261	129418109	-3849	DEL	0.000230097	1	0	0	0.00381679	0	NA	NA	NA	NA	NA	NA	NA	NA	NA	NA	NA	NA	NA	NA	NA	NA	NA	NA	NA	NA
DEL_9:129540979-129547573	9	129540979	129547573	-6595	DEL	0.000230415	1	0.000266525	0.000285225	0	0	NA	NA	NA	NA	NA	NA	NA	NA	NA	NA	NA	NA	NA	NA	NA	NA	NA	NA	NA	NA
DEL_9:129611565-129612496	9	129611565	129612496	-932	DEL	0.0013876	6	0	0	0.00381679	0.0154321	q34.11	NTMT1	NM_001286796	0	intron1-intron1	5'UTR	2387	5'	NA						NA					full=3
DEL_9:129611565-129612496	9	129611565	129612496	-932	DEL	0.0013876	6	0	0	0.00381679	0.0154321	q34.11	C9orf50	NM_199350	8	intron6-txEnd	CDS-3'UTR	42	3'	NA						NA					full=3
DEL_9:129662058-129662583	9	129662058	129662583	-526	DEL	0.0324145	127	0.0313054	0.0316256	0.0420168	0.037415	NA	NA	NA	NA	NA	NA	NA	NA	NA	NA	NA	NA	NA	NA	NA	NA	NA	NA	NA	NA
DEL_9:129717637-129718129	9	129717637	129718129	-493	DEL	0.000241196	1	0.000279174	0.000298151	0	0	q34.11	PRRX2	NM_016307	0	intron1-intron1	CDS	1101	3'	NA						NA					full=1
DEL_9:129717637-129718129	9	129717637	129718129	-493	DEL	0.000241196	1	0.000279174	0.000298151	0	0	q34.11	PRRX2-AS1	NR_132102	0	intron1-intron1	UTR	443	5'	NA						NA					full=1
DEL_9:129763236-129763296	9	129763236	129763296	-61	DEL	0.00264678	11	0	0	0.0241935	0.016129	NA	NA	NA	NA	NA	NA	NA	NA	NA	NA	NA	NA	NA	NA	NA	NA	NA	NA	NA	NA
DEL_9:129764144-129768156	9	129764144	129768156	-4013	DEL	0.00253573	11	0	0	0	0.0337423	NA	NA	NA	NA	NA	NA	NA	NA	NA	NA	NA	NA	NA	NA	NA	NA	NA	NA	NA	NA
DEL_9:129785607-129786658	9	129785607	129786658	-1052	DEL	0.0027688	12	0.00320171	0.00314106	0	0	NA	NA	NA	NA	NA	NA	NA	NA	NA	NA	NA	NA	NA	NA	NA	NA	NA	NA	NA	NA
DEL_9:129889503-129895118	9	129889503	129895118	-5616	DEL	0.000460193	2	0.000532198	0.000569476	0	0	q34.11	FNBP1	NM_015033	0	intron16-exon17	CDS-3'UTR	719	5'	NA						NA					full=3
DEL_9:129907078-129908759	9	129907078	129908759	-1682	DEL	0.00092081	4	0.00106496	0.000569801	0	0	q34.11	FNBP1	NM_015033	0	intron12-intron12	CDS	130	5'	NA						NA					full=1
DEL_9:129908168-129908228	9	129908168	129908228	-61	DEL	0.0488372	126	0.0508094	0.0519048	0.0375	0.0357143	q34.11	FNBP1	NM_015033	0	intron12-intron12	CDS	661	5'	NA						NA					full=1
DEL_9:129959348-129961206	9	129959348	129961206	-1859	DEL	0.000691244	3	0	0	0	0.00920245	q34.11	FNBP1	NM_015033	0	intron4-intron4	CDS	795	3'	NA						NA					full=1
DEL_9:129986593-129988353	9	129986593	129988353	-1761	DEL	0.000460829	2	0	0	0	0.00613497	q34.11	FNBP1	NM_015033	0	intron2-intron2	CDS	6489	5'	NA						NA					full=1
DEL_9:130084414-130084478	9	130084414	130084478	-65	DEL	0.00495322	18	0.000319081	0.0003427	0.0231481	0.0422535	q34.11	GPR107	NM_001287346	0	intron6-intron6	5'UTR	812	5'	NA						NA					full=3
DEL_9:130166279-130166395	9	130166279	130166395	-117	DEL	0.000262605	1	0.000304507	0.000324465	0	0	NA	NA	NA	NA	NA	NA	NA	NA	NA	NA	NA	NA	NA	NA	NA	NA	NA	NA	NA	NA
DEL_9:130268365-130272523	9	130268365	130272523	-4159	DEL	0.131299	568	0.142857	0.142039	0.0877863	0.0337423	q34.11	HMCN2	NM_001291815	0	intron1-intron1	CDS	2228	5'	NA						NA					full=1
DEL_9:130278787-130278940	9	130278787	130278940	-154	DEL	0.00104548	4	0.00120992	0.00129786	0	0	q34.11	HMCN2	NM_001291815	0	intron1-intron1	CDS	5662	3'	NA						NA					full=3
DEL_9:130313094-130313426	9	130313094	130313426	-333	DEL	0.0178404	76	0.019304	0.0189063	0.0192308	0	q34.11	HMCN2	NM_001291815	0	intron15-intron15	CDS	3033	5'	NA						NA					full=3
DEL_9:130331512-130331575	9	130331512	130331575	-64	DEL	0.0029985	12	0.00346021	0.0037037	0	0	q34.11	HMCN2	NM_001291815	0	intron22-intron22	CDS	4037	5'	NA						NA					full=3
DEL_9:130419670-130419744	9	130419670	130419744	-75	DEL	0.00289575	12	0	0	0.00396825	0.0410448	q34.11	HMCN2	NM_001291815	0	intron86-intron86	CDS	629	5'	NA						NA					full=3
DEL_9:130507738-130512034	9	130507738	130512034	-4297	DEL	0.146747	636	0.15937	0.156286	0.0801527	0.0552147	NA	NA	NA	NA	NA	NA	NA	NA	NA	NA	NA	NA	NA	NA	NA	NA	NA	NA	NA	NA
DEL_9:130515941-130516110	9	130515941	130516110	-170	DEL	0.017565	73	0.000832871	0.000890736	0.0813008	0.162338	NA	NA	NA	NA	NA	NA	NA	NA	NA	NA	NA	NA	NA	NA	NA	NA	NA	NA	NA	NA
DEL_9:130547404-130550505	9	130547404	130550505	-3102	DEL	0.000230203	1	0	0	0	0.00306748	NA	NA	NA	NA	NA	NA	NA	NA	NA	NA	NA	NA	NA	NA	NA	NA	NA	NA	NA	NA
DEL_9:13065793-13069702	9	13065793	13069702	-3910	DEL	0.00230415	10	0	0	0.00381679	0.0276074	NA	NA	NA	NA	NA	NA	NA	NA	NA	NA	NA	NA	NA	NA	NA	NA	NA	NA	NA	NA
DEL_9:130763380-130767481	9	130763380	130767481	-4102	DEL	0.000691882	3	0.000800427	0.000856653	0	0	q34.12	ABL1	NM_007313	0	intron1-intron1	CDS	48925	5'	NA						NA		189980	Congenital heart defects and skeletal malformations syndrome, 617602 (3) AD;Leukemia, Philadelphia chromosome-positive, resistant to imatinib, 608232 (3) Somatic mutation	AD;Somatic mutation	full=3
DEL_9:130876757-130877818	9	130876757	130877818	-1062	DEL	0.0892857	385	0.0823498	0.0823766	0.0916031	0.167702	q34.12	ABL1	NM_007313	0	intron7-intron7	CDS	596	3'	NA						NA		189980	Congenital heart defects and skeletal malformations syndrome, 617602 (3) AD;Leukemia, Philadelphia chromosome-positive, resistant to imatinib, 608232 (3) Somatic mutation	AD;Somatic mutation	full=1
DEL_9:131105556-131111940	9	131105556	131111940	-6385	DEL	0.000230097	1	0	0	0	0.00306748	q34.13	AIF1L	NM_001185095	27	intron2-intron4	CDS	277	5'	NA						NA					full=3
DEL_9:131385153-131390629	9	131385153	131390629	-5477	DEL	0.0337774	142	0.0343974	0.0341981	0.052	0.0125	q34.13	PRRC2B	NM_001384822	0	intron1-intron1	5'UTR	11422	5'	NA						NA					full=1
DEL_9:131547598-131551824	9	131547598	131551824	-4227	DEL	0.000230627	1	0.000266809	0.000285551	0	0	q34.13	PRRT1B	NM_001365666	0	intron1-intron1	CDS	1943	5'	NA						NA					full=1
DEL_9:13155071-13155210	9	13155071	13155210	-140	DEL	0.003621	12	0.00176305	0.00188537	0.0185185	0.0114504	p23	MPDZ	NM_001261406	0	intron24-intron24	CDS	2807	5'	NA						NA		603785	Hydrocephalus, congenital, 2, with or without brain or eye anomalies, 615219 (3) AR	AR	full=3
DEL_9:131566905-131570802	9	131566905	131570802	-3898	DEL	0.000461042	2	0.000533333	0.000570776	0	0	NA	NA	NA	NA	NA	NA	NA	NA	NA	NA	NA	NA	NA	NA	NA	NA	NA	NA	NA	NA
DEL_9:131781666-131788038	9	131781666	131788038	-6373	DEL	0.000920387	4	0.000266099	0.000284738	0.0114504	0	NA	NA	NA	NA	NA	NA	NA	NA	NA	NA	NA	NA	NA	NA	NA	NA	NA	NA	NA	NA
DEL_9:131794810-131798329	9	131794810	131798329	-3520	DEL	0.000230097	1	0	0	0.00381679	0	NA	NA	NA	NA	NA	NA	NA	NA	NA	NA	NA	NA	NA	NA	NA	NA	NA	NA	NA	NA
DEL_9:131843860-131843927	9	131843860	131843927	-68	DEL	0.00191113	8	0	0	0.00396825	0.022293	NA	NA	NA	NA	NA	NA	NA	NA	NA	NA	NA	NA	NA	NA	NA	NA	NA	NA	NA	NA
DEL_9:131848901-131848960	9	131848901	131848960	-60	DEL	0.00382775	16	0.00442478	0.00444313	0	0	NA	NA	NA	NA	NA	NA	NA	NA	NA	NA	NA	NA	NA	NA	NA	NA	NA	NA	NA	NA
DEL_9:131872532-131872721	9	131872532	131872721	-190	DEL	0.000475285	2	0	0	0	0.00645161	q34.13	MED27	NM_001253881	0	intron5-intron5	CDS	9392	3'	NA						NA		605044	Neurodevelopmental disorder with spasticity, cataracts, and cerebellar hypoplasia, 619286 (3) AR	AR	full=3
DEL_9:132124876-132125213	9	132124876	132125213	-338	DEL	0.000242836	1	0	0	0	0.00320513	NA	NA	NA	NA	NA	NA	NA	NA	NA	NA	NA	NA	NA	NA	NA	NA	NA	NA	NA	NA
DEL_9:132176721-132180085	9	132176721	132180085	-3365	DEL	0.000230415	1	0.000266525	0.000285225	0	0	q34.13	NTNG2	NM_032536	0	intron2-intron2	CDS	9677	5'	NA						NA		618689	Neurodevelopmental disorder with behavioral abnormalities, absent speech, and hypotonia, 618718 (3) AR	AR	full=3
DEL_9:132285676-132285787	9	132285676	132285787	-112	DEL	0.000257599	1	0	0	0	0.0035461	q34.13	SETX	NM_001351527	0	intron18-intron18	CDS	635	5'	NA						NA		608465	Amyotrophic lateral sclerosis 4, juvenile, 602433 (3) AD;Spinocerebellar ataxia, AR, with axonal neuropathy 2, 606002 (3) AR	AD;AR	full=3
DEL_9:132453317-132453436	9	132453317	132453436	-120	DEL	0.0117337	49	0.0110375	0.0112161	0.00409836	0.025974	q34.13	CFAP77	NM_001282957	0	intron1-intron1	CDS	42851	5'	NA						NA					full=1
DEL_9:132513903-132514114	9	132513903	132514114	-212	DEL	0.084468	335	0.0885111	0.0887704	0.0286885	0.083871	q34.13	CFAP77	NM_001282957	0	intron3-intron3	CDS	14303	5'	NA						NA					full=1
DEL_9:132615281-132615580	9	132615281	132615580	-300	DEL	0.00121773	5	0	0	0.00406504	0.0129032	q34.13	DDX31	NM_001322343	0	intron18-intron18	CDS	2749	5'	NA						NA					full=3
DEL_9:132621178-132621304	9	132621178	132621304	-127	DEL	0.000240732	1	0.000278396	0.000297974	0	0	q34.13	DDX31	NM_001322343	0	intron17-intron17	CDS	2737	3'	NA						NA					full=3
DEL_9:132666723-132668675	9	132666723	132668675	-1953	DEL	0.0011558	5	0.0013369	0.00114482	0	0	q34.13	DDX31	NM_001322341	0	intron2-intron2	CDS	894	5'	NA						NA					full=3
DEL_9:132666837-132668632	9	132666837	132668632	-1796	DEL	0.00115741	5	0.00133905	0.00114679	0	0	q34.13	DDX31	NM_001322341	0	intron2-intron2	CDS	937	5'	NA						NA					full=3
DEL_9:132700677-132700865	9	132700677	132700865	-189	DEL	0.000239234	1	0	0	0	0.00324675	NA	NA	NA	NA	NA	NA	NA	NA	NA	NA	NA	NA	NA	NA	NA	NA	NA	NA	NA	NA
DEL_9:132723703-132725280	9	132723703	132725280	-1578	DEL	0.000230203	1	0.000266241	0.0002849	0	0	NA	NA	NA	NA	NA	NA	NA	NA	NA	NA	NA	NA	NA	NA	NA	NA	NA	NA	NA	NA
DEL_9:132747249-132752002	9	132747249	132752002	-4754	DEL	0.0103481	44	0.0109111	0.010514	0.0153846	0	q34.13	AK8	NM_001317958	0	intron11-intron11	CDS	19715	3'	NA						NA					full=1
DEL_9:133019404-133021189	9	133019404	133021189	-1786	DEL	0.0220767	91	0.0173572	0.018018	0.0203252	0.0789474	q34.13	SNORD141A	NR_132980	0	txStart-txEnd	UTR	NA		NA						NA					full=3
DEL_9:133019404-133021189	9	133019404	133021189	-1786	DEL	0.0220767	91	0.0173572	0.018018	0.0203252	0.0789474	q34.13	SNORD141B	NR_132981	0	txStart-txEnd	UTR	NA		NA						NA					full=3
DEL_9:133166736-133166788	9	133166736	133166788	-53	DEL	0.0051573	20	0	0	0.0169492	0.0540541	NA	NA	NA	NA	NA	NA	NA	NA	NA	NA	NA	NA	NA	NA	NA	NA	NA	NA	NA	NA
DEL_9:133185328-133185646	9	133185328	133185646	-319	DEL	0.810602	3257	0.804962	0.805864	0.82377	0.863636	NA	NA	NA	NA	NA	NA	NA	NA	NA	NA	NA	NA	NA	NA	NA	NA	NA	NA	NA	NA
DEL_9:133252413-133258231	9	133252413	133258231	-5819	DEL	0.00184077	8	0	0	0.0152672	0.0122699	q34.2	ABO	NM_020469	80	intron4-exon7	CDS-3'UTR	99	3'	NA						NA		110300	[Blood group, ABO system], 616093 (3)		full=1
DEL_9:133295359-133301228	9	133295359	133301228	-5870	DEL	0.00487692	21	0.00537924	0.00576037	0.00381679	0	NA	NA	NA	NA	NA	NA	NA	NA	NA	NA	NA	NA	NA	NA	NA	NA	NA	NA	NA	NA
DEL_9:133307392-133315933	9	133307392	133315933	-8542	DEL	0.0228637	99	0.000266525	0.000285225	0.0576923	0.261006	NA	NA	NA	NA	NA	NA	NA	NA	NA	NA	NA	NA	NA	NA	NA	NA	NA	NA	NA	NA
DEL_9:133319907-133319969	9	133319907	133319969	-63	DEL	0.00320197	13	0.000283768	0.000304136	0	0.0410959	NA	NA	NA	NA	NA	NA	NA	NA	NA	NA	NA	NA	NA	NA	NA	NA	NA	NA	NA	NA
DEL_9:133328209-133331544	9	133328209	133331544	-3336	DEL	0.000230097	1	0.000266099	0.000284738	0	0	q34.2	SURF6	NM_001278942	0	exon5-txEnd	3'UTR	804	3'	NA						NA					full=3
DEL_9:133514088-133514431	9	133514088	133514431	-344	DEL	0.960876	4126	0.959612	0.959701	0.941406	0.990741	NA	NA	NA	NA	NA	NA	NA	NA	NA	NA	NA	NA	NA	NA	NA	NA	NA	NA	NA	NA
DEL_9:133524058-133524892	9	133524058	133524892	-835	DEL	0.000232775	1	0.000269107	0.000288184	0	0	q34.2	MYMK	NM_001080483	20	exon1-intron1	5'UTR-CDS	183	5'	NA						NA		615345	Carey-Fineman-Ziter syndrome, 254940 (3) AR	AR	full=4
DEL_9:133548979-133549304	9	133548979	133549304	-326	DEL	0.910868	3822	0.920849	0.918831	0.872	0.828125	q34.2	ADAMTSL2	NM_001145320	0	intron9-intron9	CDS	1766	5'	NA						NA		612277	Geleophysic dysplasia 1, 231050 (3) AR	AR	full=3
DEL_9:133553275-133553383	9	133553275	133553383	-109	DEL	0.000486618	2	0.000560538	0.00060024	0	0	q34.2	ADAMTSL2	NM_001145320	0	intron9-intron9	CDS	973	3'	NA						NA		612277	Geleophysic dysplasia 1, 231050 (3) AR	AR	full=1
DEL_9:133598828-133599135	9	133598828	133599135	-308	DEL	0.00196271	8	0.00227144	0.00243161	0	0	q34.2	FAM163B	NM_001080515	0	intron1-intron1	5'UTR	9941	5'	NA						NA					full=3
DEL_9:133718380-133718862	9	133718380	133718862	-483	DEL	0.000232558	1	0	0	0	0.00310559	q34.2	SARDH	NM_001134707	0	intron7-intron7	CDS	75	5'	NA						NA		604455	[Sarcosinemia], 268900 (3) AR	AR	full=3
DEL_9:133760072-133761140	9	133760072	133761140	-1069	DEL	0.462494	1973	0.479337	0.481417	0.480916	0.257669	NA	NA	NA	NA	NA	NA	NA	NA	NA	NA	NA	NA	NA	NA	NA	NA	NA	NA	NA	NA
DEL_9:133818996-133820577	9	133818996	133820577	-1582	DEL	0.000461681	2	0.000266667	0.000285388	0.00390625	0	q34.2	VAV2	NM_001134398	0	intron4-intron4	CDS	6780	3'	NA						NA					full=3
DEL_9:133895917-133896146	9	133895917	133896146	-230	DEL	0.183608	690	0.177231	0.175265	0.186441	0.257353	q34.2	VAV2	NM_001134398	0	intron2-intron2	CDS	34485	3'	NA						NA					full=3
DEL_9:133896935-133898341	9	133896935	133898341	-1407	DEL	0.000460405	2	0	0	0	0.00613497	q34.2	VAV2	NM_001134398	0	intron2-intron2	CDS	35503	3'	NA						NA					full=1
DEL_9:133934644-133937784	9	133934644	133937784	-3141	DEL	0.000230097	1	0.000266099	0	0	0	q34.2	VAV2	NM_001134398	0	intron2-intron2	CDS	1318	5'	NA						NA					full=3
DEL_9:133982220-133983341	9	133982220	133983341	-1122	DEL	0.000230097	1	0.000266099	0.000284738	0	0	q34.2	VAV2	NM_001134398	0	intron1-intron1	CDS	8733	5'	NA						NA					full=3
DEL_9:133991430-133991485	9	133991430	133991485	-56	DEL	0.000493583	2	0.000285225	0.000305064	0	0.00326797	q34.2	VAV2	NM_001134398	0	intron1-intron1	CDS	589	5'	NA						NA					full=3
DEL_9:134078306-134081868	9	134078306	134081868	-3563	DEL	0.00115048	5	0.000532198	0.000569476	0.00763359	0.00306748	NA	NA	NA	NA	NA	NA	NA	NA	NA	NA	NA	NA	NA	NA	NA	NA	NA	NA	NA	NA
DEL_9:134167428-134169186	9	134167428	134169186	-1759	DEL	0.0016129	7	0	0	0	0.0214724	NA	NA	NA	NA	NA	NA	NA	NA	NA	NA	NA	NA	NA	NA	NA	NA	NA	NA	NA	NA
DEL_9:134431695-134431833	9	134431695	134431833	-139	DEL	0.00813953	35	0.000269251	0.000288018	0.0267176	0.0833333	q34.2	RXRA	NM_002957	0	intron7-intron7	CDS	71	3'	NA						NA					full=3
DEL_9:134603799-134605820	9	134603799	134605820	-2022	DEL	0.00437385	19	0	0	0.0346154	0.0306748	NA	NA	NA	NA	NA	NA	NA	NA	NA	NA	NA	NA	NA	NA	NA	NA	NA	NA	NA	NA
DEL_9:134633698-134635621	9	134633698	134635621	-1924	DEL	0.000920387	4	0	0	0	0.0122699	NA	NA	NA	NA	NA	NA	NA	NA	NA	NA	NA	NA	NA	NA	NA	NA	NA	NA	NA	NA
DEL_9:134798569-134798654	9	134798569	134798654	-86	DEL	0.471457	1916	0.468091	0.46518	0.488189	0.496667	q34.3	COL5A1	NM_000093	0	intron37-intron37	CDS	108	5'	NA						NA		120215	Ehlers-Danlos syndrome, classic type, 1, 130000 (3) AD;Fibromuscular dysplasia, multifocal, 619329 (3) AD	AD	full=3
DEL_9:134809436-134809496	9	134809436	134809496	-61	DEL	0.000244379	1	0.000281849	0.000301205	0	0	q34.3	COL5A1	NM_000093	0	intron43-intron43	CDS	146	5'	NA						NA		120215	Ehlers-Danlos syndrome, classic type, 1, 130000 (3) AD;Fibromuscular dysplasia, multifocal, 619329 (3) AD	AD	full=3
DEL_9:134857588-134858963	9	134857588	134858963	-1376	DEL	0.000230309	1	0.000266241	0.0002849	0	0	q34.3	LOC101448202	NR_103451	0	intron1-intron1	UTR	13585	5'	NA						NA					full=3
DEL_9:134923735-134923796	9	134923735	134923796	-62	DEL	0.00702106	28	0.000291375	0.00031211	0.0252101	0.0660377	NA	NA	NA	NA	NA	NA	NA	NA	NA	NA	NA	NA	NA	NA	NA	NA	NA	NA	NA	NA
DEL_9:134994162-134994728	9	134994162	134994728	-567	DEL	0.000723589	3	0	0	0	0.00931677	NA	NA	NA	NA	NA	NA	NA	NA	NA	NA	NA	NA	NA	NA	NA	NA	NA	NA	NA	NA
DEL_9:135007796-135015873	9	135007796	135015873	-8078	DEL	0.000230097	1	0.000266099	0.000284738	0	0	NA	NA	NA	NA	NA	NA	NA	NA	NA	NA	NA	NA	NA	NA	NA	NA	NA	NA	NA	NA
DEL_9:135251109-135251201	9	135251109	135251201	-93	DEL	0.000248633	1	0.000286697	0.000305437	0	0	NA	NA	NA	NA	NA	NA	NA	NA	NA	NA	NA	NA	NA	NA	NA	NA	NA	NA	NA	NA
DEL_9:135302288-135304409	9	135302288	135304409	-2122	DEL	0.000922935	4	0.000800427	0.000856653	0	0.00306748	NA	NA	NA	NA	NA	NA	NA	NA	NA	NA	NA	NA	NA	NA	NA	NA	NA	NA	NA	NA
DEL_9:135322217-135325758	9	135322217	135325758	-3542	DEL	0.378788	1625	0.346922	0.347977	0.476923	0.662577	NA	NA	NA	NA	NA	NA	NA	NA	NA	NA	NA	NA	NA	NA	NA	NA	NA	NA	NA	NA
DEL_9:135384132-135393283	9	135384132	135393283	-9152	DEL	0.000230203	1	0	0	0	0.00308642	NA	NA	NA	NA	NA	NA	NA	NA	NA	NA	NA	NA	NA	NA	NA	NA	NA	NA	NA	NA
DEL_9:135400995-135401241	9	135400995	135401241	-247	DEL	0.000269687	1	0	0	0.00462963	0	NA	NA	NA	NA	NA	NA	NA	NA	NA	NA	NA	NA	NA	NA	NA	NA	NA	NA	NA	NA
DEL_9:135532089-135539154	9	135532089	135539154	-7066	DEL	0.00069029	3	0.000798297	0.000854214	0	0	NA	NA	NA	NA	NA	NA	NA	NA	NA	NA	NA	NA	NA	NA	NA	NA	NA	NA	NA	NA
DEL_9:135587254-135588354	9	135587254	135588354	-1101	DEL	0.798752	3457	0.799198	0.798456	0.770992	0.815951	NA	NA	NA	NA	NA	NA	NA	NA	NA	NA	NA	NA	NA	NA	NA	NA	NA	NA	NA	NA
DEL_9:13571328-13575952	9	13571328	13575952	-4625	DEL	0.0438515	189	0.0475551	0.0465785	0.0343511	0.00920245	NA	NA	NA	NA	NA	NA	NA	NA	NA	NA	NA	NA	NA	NA	NA	NA	NA	NA	NA	NA
DEL_9:135740844-135740925	9	135740844	135740925	-82	DEL	0.000269687	1	0	0	0	0.00378788	q34.3	KCNT1	NM_001272003	0	intron1-intron1	CDS	9172	3'	NA						NA		608167	Developmental and epileptic encephalopathy 14, 614959 (3) AD;Epilepsy nocturnal frontal lobe, 5, 615005 (3) AD	AD	full=1
DEL_9:135796621-135800109	9	135796621	135800109	-3489	DEL	0.00230097	10	0	0	0.00381679	0.0276074	NA	NA	NA	NA	NA	NA	NA	NA	NA	NA	NA	NA	NA	NA	NA	NA	NA	NA	NA	NA
DEL_9:135916753-135925084	9	135916753	135925084	-8332	DEL	0.000230203	1	0.000266241	0.0002849	0	0	NA	NA	NA	NA	NA	NA	NA	NA	NA	NA	NA	NA	NA	NA	NA	NA	NA	NA	NA	NA
DEL_9:135917713-135923909	9	135917713	135923909	-6197	DEL	0.00069029	3	0.000798297	0.000854214	0	0	NA	NA	NA	NA	NA	NA	NA	NA	NA	NA	NA	NA	NA	NA	NA	NA	NA	NA	NA	NA
DEL_9:135972959-135974683	9	135972959	135974683	-1725	DEL	0.000230734	1	0.000266951	0	0	0	NA	NA	NA	NA	NA	NA	NA	NA	NA	NA	NA	NA	NA	NA	NA	NA	NA	NA	NA	NA
DEL_9:136162636-136167155	9	136162636	136167155	-4520	DEL	0.0454545	196	0.0413534	0.0402299	0.0343511	0.101227	NA	NA	NA	NA	NA	NA	NA	NA	NA	NA	NA	NA	NA	NA	NA	NA	NA	NA	NA	NA
DEL_9:136183135-136183211	9	136183135	136183211	-77	DEL	0.000472813	2	0	0	0	0.00632911	NA	NA	NA	NA	NA	NA	NA	NA	NA	NA	NA	NA	NA	NA	NA	NA	NA	NA	NA	NA
DEL_9:136186066-136186125	9	136186066	136186125	-60	DEL	0.0299125	123	0.0316206	0.0324046	0.0282258	0.0124224	NA	NA	NA	NA	NA	NA	NA	NA	NA	NA	NA	NA	NA	NA	NA	NA	NA	NA	NA	NA
DEL_9:136533082-136533344	9	136533082	136533344	-263	DEL	0.378003	1605	0.363562	0.366472	0.328125	0.584906	q34.3	NOTCH1	NM_017617	0	intron2-intron2	CDS	9103	3'	NA						NA		190198	Adams-Oliver syndrome 5, 616028 (3) AD;Aortic valve disease 1, 109730 (3) AD	AD	full=3
DEL_9:136607027-136609822	9	136607027	136609822	-2796	DEL	0.00231267	10	0.0026738	0.00257584	0	0	NA	NA	NA	NA	NA	NA	NA	NA	NA	NA	NA	NA	NA	NA	NA	NA	NA	NA	NA	NA
DEL_9:13661165-13661349	9	13661165	13661349	-185	DEL	0.00301932	10	0	0	0.00471698	0.0354331	NA	NA	NA	NA	NA	NA	NA	NA	NA	NA	NA	NA	NA	NA	NA	NA	NA	NA	NA	NA
DEL_9:136672582-136673270	9	136672582	136673270	-689	DEL	0.000230734	1	0	0	0	0.00308642	q34.3	EGFL7	NR_046367	0	exon10-txEnd	UTR	319	3'	NA						NA					full=3
DEL_9:136672582-136673270	9	136672582	136673270	-689	DEL	0.000230734	1	0	0	0	0.00308642	q34.3	AGPAT2	NM_001012727	0	exon5-txEnd	3'UTR	657	3'	NA						NA		603100	Lipodystrophy, congenital generalized, type 1, 608594 (3) AR	AR	full=3
DEL_9:136675967-136676385	9	136675967	136676385	-419	DEL	0.000233536	1	0.000270124	0.000288517	0	0	q34.3	AGPAT2	NM_001012727	0	intron3-intron3	CDS	575	5'	NA						NA		603100	Lipodystrophy, congenital generalized, type 1, 608594 (3) AR	AR	full=3
DEL_9:136715622-136715757	9	136715622	136715757	-136	DEL	0.000517866	2	0	0	0.0042735	0.0034965	q34.3	DIPK1B	NM_152421	0	intron1-intron1	CDS	1819	3'	NA						NA					full=3
DEL_9:13677157-13677630	9	13677157	13677630	-474	DEL	0.000237869	1	0	0	0	0.003125	NA	NA	NA	NA	NA	NA	NA	NA	NA	NA	NA	NA	NA	NA	NA	NA	NA	NA	NA	NA
DEL_9:136772877-136782783	9	136772877	136782783	-9907	DEL	0.0241601	105	0.0266099	0.0264806	0.0152672	0.00306748	NA	NA	NA	NA	NA	NA	NA	NA	NA	NA	NA	NA	NA	NA	NA	NA	NA	NA	NA	NA
DEL_9:136776051-136776581	9	136776051	136776581	-531	DEL	0.0260586	112	0.0253096	0.0250576	0.019084	0.0403727	NA	NA	NA	NA	NA	NA	NA	NA	NA	NA	NA	NA	NA	NA	NA	NA	NA	NA	NA	NA
DEL_9:136916670-136916791	9	136916670	136916791	-122	DEL	0.00168431	7	0	0	0	0.0225806	q34.3	TRAF2	NM_021138	0	intron7-intron7	CDS	55	5'	NA						NA					full=3
DEL_9:136997519-136997581	9	136997519	136997581	-63	DEL	0.000250125	1	0	0	0	0.00331126	NA	NA	NA	NA	NA	NA	NA	NA	NA	NA	NA	NA	NA	NA	NA	NA	NA	NA	NA	NA
DEL_9:137238763-137238853	9	137238763	137238853	-91	DEL	0.000243546	1	0	0	0.00403226	0	NA	NA	NA	NA	NA	NA	NA	NA	NA	NA	NA	NA	NA	NA	NA	NA	NA	NA	NA	NA
DEL_9:137243956-137244011	9	137243956	137244011	-56	DEL	0.000750751	3	0	0	0.0128205	0	q34.3	FAM166A	NM_001001710	0	intron6-intron6	CDS	159	5'	NA						NA					full=3
DEL_9:137285634-137291837	9	137285634	137291837	-6204	DEL	0.00760369	33	0.00638978	0.00598291	0.00769231	0.0216049	NA	NA	NA	NA	NA	NA	NA	NA	NA	NA	NA	NA	NA	NA	NA	NA	NA	NA	NA	NA
DEL_9:137289678-137290562	9	137289678	137290562	-885	DEL	0.00760369	33	0.00639318	0.00626781	0.00763359	0.0216049	NA	NA	NA	NA	NA	NA	NA	NA	NA	NA	NA	NA	NA	NA	NA	NA	NA	NA	NA	NA
DEL_9:137289733-137289944	9	137289733	137289944	-212	DEL	0.00723623	31	0.0062095	0.00606936	0.00384615	0.021875	NA	NA	NA	NA	NA	NA	NA	NA	NA	NA	NA	NA	NA	NA	NA	NA	NA	NA	NA	NA
DEL_9:137290674-137291382	9	137290674	137291382	-709	DEL	0.000261097	1	0	0	0.00416667	0	NA	NA	NA	NA	NA	NA	NA	NA	NA	NA	NA	NA	NA	NA	NA	NA	NA	NA	NA	NA
DEL_9:137341367-137341508	9	137341367	137341508	-142	DEL	0.00163018	7	0.00188071	0.00201381	0	0	q34.3	EXD3	NM_017820	0	intron17-intron17	CDS	6562	5'	NA						NA					full=3
DEL_9:137359058-137361528	9	137359058	137361528	-2471	DEL	0.663094	2846	0.684835	0.68649	0.653846	0.423313	q34.3	EXD3	NM_017820	0	intron7-intron7	CDS	2690	3'	NA						NA					full=3
DEL_9:137397688-137397983	9	137397688	137397983	-296	DEL	0.000236183	1	0	0	0	0.00314465	q34.3	EXD3	NM_017820	0	intron1-intron1	5'UTR	2284	3'	NA						NA					full=3
DEL_9:137460085-137460203	9	137460085	137460203	-119	DEL	0.00402212	16	0.00145349	0.00155087	0.0365854	0.00684932	q34.3	PNPLA7	NM_001098537	0	exon35-exon35	3'UTR	273	3'	NA						NA					full=3
DEL_9:137471455-137472776	9	137471455	137472776	-1322	DEL	0.021669	94	0.0221333	0.0214041	0.0343511	0.00613497	q34.3	PNPLA7	NM_001098537	0	intron25-intron25	CDS	3982	3'	NA						NA					full=1
DEL_9:137471459-137472864	9	137471459	137472864	-1406	DEL	0.0214385	93	0.0218667	0.0211187	0.0343511	0.00613497	q34.3	PNPLA7	NM_001098537	0	intron25-intron25	CDS	3986	3'	NA						NA					full=3
DEL_9:137527181-137535592	9	137527181	137535592	-8412	DEL	0.000460617	2	0.000532765	0.000570125	0	0	q34.3	PNPLA7	NM_001098537	0	intron8-intron8	CDS	4324	3'	NA						NA					full=3
DEL_9:137532304-137533821	9	137532304	137533821	-1518	DEL	0.00023084	1	0	0	0.00381679	0	q34.3	PNPLA7	NM_001098537	0	intron8-intron8	CDS	6820	5'	NA						NA					full=3
DEL_9:137609317-137610608	9	137609317	137610608	-1292	DEL	0.00092081	4	0.00106496	0.0011396	0	0	q34.3	ARRDC1	NM_001317968	0	intron1-intron1	CDS	2287	3'	NA						NA					full=3
DEL_9:137632679-137636196	9	137632679	137636196	-3518	DEL	0.000230521	1	0.000266525	0.000285225	0	0	q34.3	EHMT1	NM_001354611	0	intron1-intron1	CDS	13630	5'	NA						NA		607001	Kleefstra syndrome 1, 610253 (3) AD	AD	full=3
DEL_9:137745324-137746250	9	137745324	137746250	-927	DEL	0.000230521	1	0	0	0	0.00310559	q34.3	EHMT1	NM_001354611	0	intron6-intron6	CDS	1234	5'	NA						NA		607001	Kleefstra syndrome 1, 610253 (3) AD	AD	full=3
DEL_9:137821308-137823317	9	137821308	137823317	-2010	DEL	0.000230203	1	0	0	0.00384615	0	q34.3	EHMT1	NM_001354263	0	intron25-intron25	CDS	3170	5'	NA						NA		607001	Kleefstra syndrome 1, 610253 (3) AD	AD	full=3
DEL_9:138015406-138015585	9	138015406	138015585	-180	DEL	0.00688182	29	0	0	0.016	0.0776398	q34.3	CACNA1B	NM_000718	0	intron18-intron18	CDS	2171	5'	NA						NA		601012	Neurodevelopmental disorder with seizures and nonepileptic hyperkinetic movements, 618497 (3) AR	AR	full=3
DEL_9:138045761-138045821	9	138045761	138045821	-61	DEL	0.00120948	5	0.00139743	0.00149701	0	0	q34.3	CACNA1B	NM_000718	0	intron21-intron21	CDS	1082	3'	NA						NA		601012	Neurodevelopmental disorder with seizures and nonepileptic hyperkinetic movements, 618497 (3) AR	AR	full=3
DEL_9:138059778-138059828	9	138059778	138059828	-51	DEL	0.000248509	1	0	0	0	0.00322581	q34.3	CACNA1B	NM_000718	0	intron31-intron31	CDS	37	5'	NA						NA		601012	Neurodevelopmental disorder with seizures and nonepileptic hyperkinetic movements, 618497 (3) AR	AR	full=3
DEL_9:138081485-138087574	9	138081485	138087574	-6090	DEL	0.00851358	37	0.00292709	0.00313212	0.0267176	0.0582822	q34.3	CACNA1B	NM_000718	0	intron35-intron35	CDS	3227	5'	NA						NA		601012	Neurodevelopmental disorder with seizures and nonepileptic hyperkinetic movements, 618497 (3) AR	AR	full=3
DEL_9:138125044-138139227	9	138125044	138139227	-14184	DEL	0.0378578	164	0.0424453	0.042	0.00384615	0.0122699	NA	NA	NA	NA	NA	NA	NA	NA	NA	NA	NA	NA	NA	NA	NA	NA	NA	NA	NA	NA
DEL_9:138149771-138151845	9	138149771	138151845	-2075	DEL	0.00209108	9	0.00242066	0.00230282	0	0	q34.3	TUBBP5	NR_027156	0	txStart-intron1	UTR	1537	5'	NA						NA					full=3
DEL_9:13840779-13841084	9	13840779	13841084	-306	DEL	0.00418527	15	0	0	0.0137615	0.0447761	NA	NA	NA	NA	NA	NA	NA	NA	NA	NA	NA	NA	NA	NA	NA	NA	NA	NA	NA	NA
DEL_9:14215134-14215457	9	14215134	14215457	-324	DEL	0.0130624	54	0.000560224	0.000599161	0.0396825	0.134615	p22.3	NFIB	NM_005596	0	intron2-intron2	CDS	35354	3'	NA						NA		600728	Macrocephaly, acquired, with impaired intellectual development, 618286 (3) AD	AD	full=1
DEL_9:14264632-14264919	9	14264632	14264919	-288	DEL	0.00102459	4	0.000893389	0.000959693	0.00396825	0	p22.3	NFIB	NM_005596	0	intron2-intron2	CDS	42069	5'	NA						NA		600728	Macrocephaly, acquired, with impaired intellectual development, 618286 (3) AD	AD	full=3
DEL_9:14287355-14291402	9	14287355	14291402	-4048	DEL	0.00369686	16	0.0040107	0.00429307	0.00381679	0	p22.3	NFIB	NM_005596	0	intron2-intron2	CDS	15586	5'	NA						NA		600728	Macrocephaly, acquired, with impaired intellectual development, 618286 (3) AD	AD	full=3
DEL_9:1446532-1452462	9	1446532	1452462	-5931	DEL	0.00716332	30	0.00776053	0.00771056	0.00769231	0	NA	NA	NA	NA	NA	NA	NA	NA	NA	NA	NA	NA	NA	NA	NA	NA	NA	NA	NA	NA
DEL_9:1447357-1448435	9	1447357	1448435	-1079	DEL	0.000245339	1	0	0	0	0.003125	NA	NA	NA	NA	NA	NA	NA	NA	NA	NA	NA	NA	NA	NA	NA	NA	NA	NA	NA	NA
DEL_9:14686662-14688590	9	14686662	14688590	-1929	DEL	0.0099491	43	0	0	0.019084	0.116564	p22.3	ZDHHC21	NM_001354118	0	intron2-intron3	5'UTR	283	3'	NA						NA					full=3
DEL_9:14686772-14688589	9	14686772	14688589	-1818	DEL	0.00997217	43	0	0	0.0193798	0.117284	p22.3	ZDHHC21	NM_001354118	0	intron2-intron3	5'UTR	282	3'	NA						NA					full=1
DEL_9:14718715-14719126	9	14718715	14719126	-412	DEL	0.000237417	1	0	0	0.00390625	0	NA	NA	NA	NA	NA	NA	NA	NA	NA	NA	NA	NA	NA	NA	NA	NA	NA	NA	NA	NA
DEL_9:147979-216249	9	147979	216249	-68271	DEL	0.000615385	2	0.000711238	0	0	0	p24.3	DOCK8-AS1	NR_160804	0	txStart-txEnd	UTR	NA		NA				dbVar:nssv15129254;dbVar:nssv17171370	9:214957-215049;9:214977-215049	1	Combined_immunodeficiency_due_to_DOCK8_deficiency				full=5
DEL_9:147979-216249	9	147979	216249	-68271	DEL	0.000615385	2	0.000711238	0	0	0	p24.3	DOCK8	NM_203447	0	txStart-intron1	5'UTR-CDS	1220	5'	NA				dbVar:nssv15129254;dbVar:nssv17171370	9:214957-215049;9:214977-215049	1	Combined_immunodeficiency_due_to_DOCK8_deficiency	611432	Hyper-IgE recurrent infection syndrome, AR, 243700 (3) AR	AR	full=5
DEL_9:147979-216249	9	147979	216249	-68271	DEL	0.000615385	2	0.000711238	0	0	0	p24.3	CBWD1	NM_001145356	62	txStart-intron9	5'UTR-CDS	4054	5'	NA						NA					full=5
DEL_9:1483784-1483845	9	1483784	1483845	-62	DEL	0.00272562	9	0	0	0	0.0375	NA	NA	NA	NA	NA	NA	NA	NA	NA	NA	NA	NA	NA	NA	NA	NA	NA	NA	NA	NA
DEL_9:14850336-14850436	9	14850336	14850436	-101	DEL	0.00271203	11	0	0	0.00406504	0.0320513	p22.3	FREM1	NM_001379081	0	intron6-intron6	CDS	847	5'	NA						NA		608944	Bifid nose with or without anorectal and renal anomalies, 608980 (3) AR;Manitoba oculotrichoanal syndrome, 248450 (3) AR;Trigonocephaly 2, 614485 (3) AD	AD;AR	full=3
DEL_9:14876629-14877071	9	14876629	14877071	-443	DEL	0.000473934	2	0.000547345	0.000584795	0	0	p22.3	FREM1	NM_001379081	0	intron1-intron1	5'UTR	7385	3'	NA						NA		608944	Bifid nose with or without anorectal and renal anomalies, 608980 (3) AR;Manitoba oculotrichoanal syndrome, 248450 (3) AR;Trigonocephaly 2, 614485 (3) AD	AD;AR	full=3
DEL_9:15018401-15025649	9	15018401	15025649	-7249	DEL	0.000232342	1	0.000269107	0	0	0	p22.3	LOC389705	NR_003920	0	intron4-txEnd	UTR	874	5'	NA						NA					full=3
DEL_9:15050618-15051797	9	15050618	15051797	-1180	DEL	0.009298	40	0.0091447	0.00978699	0.0153846	0.00617284	NA	NA	NA	NA	NA	NA	NA	NA	NA	NA	NA	NA	NA	NA	NA	NA	NA	NA	NA	NA
DEL_9:15157441-15159633	9	15157441	15159633	-2193	DEL	0.0161887	70	0.00668807	0.00658648	0.0229008	0.12037	NA	NA	NA	NA	NA	NA	NA	NA	NA	NA	NA	NA	NA	NA	NA	NA	NA	NA	NA	NA
DEL_9:15157712-15159775	9	15157712	15159775	-2064	DEL	0.0079588	34	0	0	0.0155039	0.0980392	NA	NA	NA	NA	NA	NA	NA	NA	NA	NA	NA	NA	NA	NA	NA	NA	NA	NA	NA	NA
DEL_9:15388482-15392074	9	15388482	15392074	-3593	DEL	0.000230097	1	0.000266099	0.000284738	0	0	NA	NA	NA	NA	NA	NA	NA	NA	NA	NA	NA	NA	NA	NA	NA	NA	NA	NA	NA	NA
DEL_9:15394882-15395199	9	15394882	15395199	-318	DEL	0.929594	3895	0.941513	0.941434	0.904	0.787879	NA	NA	NA	NA	NA	NA	NA	NA	NA	NA	NA	NA	NA	NA	NA	NA	NA	NA	NA	NA
DEL_9:15553819-15563153	9	15553819	15563153	-9335	DEL	0.00184162	8	0.00212993	0.0019943	0	0	p22.3	CCDC171	NM_001348002	0	intron1-intron1	5'UTR	517	5'	NA						NA					full=3
DEL_9:15562256-15563494	9	15562256	15563494	-1239	DEL	0.00208333	9	0.00241158	0.00229358	0	0	p22.3	CCDC171	NM_001348002	0	intron1-intron1	5'UTR	483	3'	NA						NA					full=3
DEL_9:15595669-15600011	9	15595669	15600011	-4343	DEL	0.00254748	11	0.00214477	0.00172117	0.00763359	0.00306748	p22.3	CCDC171	NM_001348002	0	intron7-intron7	CDS	1497	5'	NA						NA					full=3
DEL_9:15602582-15602669	9	15602582	15602669	-88	DEL	0.458404	1620	0.463327	0.46321	0.434579	0.421053	p22.3	CCDC171	NM_001348002	0	intron7-intron7	CDS	8410	5'	NA						NA					full=3
DEL_9:15815308-15821943	9	15815308	15821943	-6636	DEL	0.448224	1792	0.437899	0.435834	0.558824	0.477707	p22.3	CCDC171	NM_001348002	0	intron22-intron22	CDS	24758	3'	NA						NA					full=1
DEL_9:15934109-16072533	9	15934109	16072533	-138425	DEL	0.000231374	1	0	0	0	0.00306748	p22.3	CCDC171	NM_001355547	5	intron24-txEnd	CDS-3'UTR	13687	5'	NA						NA					full=3
DEL_9:16037527-16037680	9	16037527	16037680	-154	DEL	0.000241196	1	0.00027933	0.000299043	0	0	NA	NA	NA	NA	NA	NA	NA	NA	NA	NA	NA	NA	NA	NA	NA	NA	NA	NA	NA	NA
DEL_9:16332341-16332441	9	16332341	16332441	-101	DEL	0.0972629	398	0.0882187	0.0870482	0.068	0.231293	NA	NA	NA	NA	NA	NA	NA	NA	NA	NA	NA	NA	NA	NA	NA	NA	NA	NA	NA	NA
DEL_9:16351292-16351352	9	16351292	16351352	-61	DEL	0.00104657	4	0.000301932	0.000321958	0	0.0104895	NA	NA	NA	NA	NA	NA	NA	NA	NA	NA	NA	NA	NA	NA	NA	NA	NA	NA	NA	NA
DEL_9:16400003-16403245	9	16400003	16403245	-3243	DEL	0.000232992	1	0.000269978	0.000289017	0	0	NA	NA	NA	NA	NA	NA	NA	NA	NA	NA	NA	NA	NA	NA	NA	NA	NA	NA	NA	NA
DEL_9:16847395-16847521	9	16847395	16847521	-127	DEL	0.15284	339	0.138445	0.1374	0.193333	0.263158	p22.2	BNC2	NM_001317939	0	intron1-intron1	CDS	23124	5'	NA						NA		608669	Lower urinary tract obstruction, congenital, 618612 (3) AD	AD	full=3
DEL_9:16882534-16885020	9	16882534	16885020	-2487	DEL	0.0128854	56	0.0141032	0.0133827	0.00763359	0.00306748	NA	NA	NA	NA	NA	NA	NA	NA	NA	NA	NA	NA	NA	NA	NA	NA	NA	NA	NA	NA
DEL_9:16902449-16913985	9	16902449	16913985	-11537	DEL	0.000230203	1	0.000266241	0.0002849	0	0	NA	NA	NA	NA	NA	NA	NA	NA	NA	NA	NA	NA	NA	NA	NA	NA	NA	NA	NA	NA
DEL_9:16905594-16905925	9	16905594	16905925	-332	DEL	0.300394	763	0.316344	0.315616	0.261905	0.0724638	NA	NA	NA	NA	NA	NA	NA	NA	NA	NA	NA	NA	NA	NA	NA	NA	NA	NA	NA	NA
DEL_9:16936543-16937708	9	16936543	16937708	-1166	DEL	0.000692521	3	0.000801282	0.000857633	0	0	NA	NA	NA	NA	NA	NA	NA	NA	NA	NA	NA	NA	NA	NA	NA	NA	NA	NA	NA	NA
DEL_9:16937204-16984324	9	16937204	16984324	-47121	DEL	0.000230203	1	0.000266241	0.0002849	0	0	NA	NA	NA	NA	NA	NA	NA	NA	NA	NA	NA	NA	NA	NA	NA	NA	NA	NA	NA	NA
DEL_9:16948287-16965282	9	16948287	16965282	-16996	DEL	0.00069029	3	0.000798297	0.000569476	0	0	NA	NA	NA	NA	NA	NA	NA	NA	NA	NA	NA	NA	NA	NA	NA	NA	NA	NA	NA	NA
DEL_9:17054853-17054941	9	17054853	17054941	-89	DEL	0.15809	553	0.169514	0.16784	0.119048	0.0491803	NA	NA	NA	NA	NA	NA	NA	NA	NA	NA	NA	NA	NA	NA	NA	NA	NA	NA	NA	NA
DEL_9:17144798-17145141	9	17144798	17145141	-344	DEL	0.0142292	36	0.0142096	0.0136406	0.015873	0.0131579	p22.2	CNTLN	NM_001286984	0	intron2-intron2	CDS	1422	5'	NA						NA					full=3
DEL_9:17277062-17277291	9	17277062	17277291	-230	DEL	0.283066	916	0.282391	0.279008	0.239796	0.325203	p22.2	CNTLN	NM_001114395	0	intron6-intron6	CDS	3196	5'	NA						NA					full=1
DEL_9:17399740-17405574	9	17399740	17405574	-5835	DEL	0.00921234	40	0.00292865	0.0031339	0.0538462	0.0460123	p22.2	CNTLN	NM_001365029	0	intron15-intron15	CDS	3721	3'	NA						NA					full=3
DEL_9:17401469-17407036	9	17401469	17407036	-5568	DEL	0.00785219	34	0.00080171	0.000858124	0.0610687	0.0460123	p22.2	CNTLN	NM_001365029	0	intron15-intron15	CDS	2259	3'	NA						NA					full=3
DEL_9:17513471-17517257	9	17513471	17517257	-3787	DEL	0.000230097	1	0.000266099	0.000284738	0	0	NA	NA	NA	NA	NA	NA	NA	NA	NA	NA	NA	NA	NA	NA	NA	NA	NA	NA	NA	NA
DEL_9:1775349-1775434	9	1775349	1775434	-86	DEL	0.000283768	1	0.000328731	0.000351865	0	0	NA	NA	NA	NA	NA	NA	NA	NA	NA	NA	NA	NA	NA	NA	NA	NA	NA	NA	NA	NA
DEL_9:1798052-1798108	9	1798052	1798108	-57	DEL	0.0242904	89	0.0270184	0.0262619	0.012931	0.0034965	NA	NA	NA	NA	NA	NA	NA	NA	NA	NA	NA	NA	NA	NA	NA	NA	NA	NA	NA	NA
DEL_9:18286560-18286738	9	18286560	18286738	-179	DEL	0.346005	1256	0.360776	0.361413	0.336449	0.181481	NA	NA	NA	NA	NA	NA	NA	NA	NA	NA	NA	NA	NA	NA	NA	NA	NA	NA	NA	NA
DEL_9:18387934-18387992	9	18387934	18387992	-59	DEL	0.10102	396	0.109994	0.109741	0.0756303	0.02	NA	NA	NA	NA	NA	NA	NA	NA	NA	NA	NA	NA	NA	NA	NA	NA	NA	NA	NA	NA
DEL_9:18396976-18397068	9	18396976	18397068	-93	DEL	0.00847458	27	0	0	0.005	0.1	NA	NA	NA	NA	NA	NA	NA	NA	NA	NA	NA	NA	NA	NA	NA	NA	NA	NA	NA	NA
DEL_9:18518553-18518671	9	18518553	18518671	-119	DEL	0.000234632	1	0	0	0	0.003125	p22.1	ADAMTSL1	NM_052866	0	intron2-intron2	CDS	13597	5'	NA						NA					full=3
DEL_9:18594801-18596382	9	18594801	18596382	-1582	DEL	0.000240616	1	0.000278862	0.000298151	0	0	p22.1	ADAMTSL1	NM_052866	0	intron4-intron4	CDS	20535	5'	NA						NA					full=3
DEL_9:18751828-18752119	9	18751828	18752119	-292	DEL	0.877863	3680	0.880033	0.880248	0.825203	0.89375	p22.1	ADAMTSL1	NM_001040272	0	intron15-intron15	CDS	1178	3'	NA						NA					full=3
DEL_9:18924208-18931240	9	18924208	18931240	-7033	DEL	0.000230097	1	0	0	0	0.00306748	p22.1	SAXO1	NM_153707	70	intron3-txEnd	CDS-3'UTR	2185	3'	NA						NA					full=3
DEL_9:18942027-18942110	9	18942027	18942110	-84	DEL	0.0798122	306	0.0637462	0.0647249	0.0512821	0.286207	p22.1	SAXO1	NM_001287050	0	intron2-intron2	CDS	8647	5'	NA						NA					full=3
DEL_9:18961519-18974167	9	18961519	18974167	-12649	DEL	0.00230947	10	0.00267094	0.00285714	0	0	p22.1	SAXO1	NM_001287050	0	intron1-intron1	CDS	10582	3'	NA						NA					full=3
DEL_9:19153289-19249399	9	19153289	19249399	-96111	DEL	0.000461894	2	0.000534474	0.000572082	0	0	p22.1	DENND4C	NM_001330640	0	txStart-intron1	5'UTR	18566	5'	NA						NA					full=3
DEL_9:19244283-19368382	9	19244283	19368382	-124100	DEL	0.000230097	1	0.000266099	0.000284738	0	0	p22.1	DENND4C	NM_001330640	93	intron1-intron30	5'UTR-CDS	1454	3'	NA						NA					full=3
DEL_9:19279056-19279307	9	19279056	19279307	-252	DEL	0.273098	1005	0.272327	0.271622	0.163462	0.359589	p22.1	DENND4C	NM_001330640	0	intron2-intron2	CDS	2577	5'	NA						NA					full=3
DEL_9:19314906-19314961	9	19314906	19314961	-56	DEL	0.000269978	1	0	0	0	0.00373134	p22.1	DENND4C	NM_001330640	0	intron10-intron10	CDS	1455	3'	NA						NA					full=1
DEL_9:19358452-19359749	9	19358452	19359749	-1298	DEL	0.00281294	12	0	0	0	0.037037	p22.1	DENND4C	NM_001330640	0	intron28-intron28	CDS	292	5'	NA						NA					full=3
DEL_9:19374566-19375541	9	19374566	19375541	-976	DEL	0.00138696	6	0.00160514	0.00171821	0	0	NA	NA	NA	NA	NA	NA	NA	NA	NA	NA	NA	NA	NA	NA	NA	NA	NA	NA	NA	NA
DEL_9:19374966-19375087	9	19374966	19375087	-122	DEL	0.000260146	1	0.00029976	0.000320924	0	0	NA	NA	NA	NA	NA	NA	NA	NA	NA	NA	NA	NA	NA	NA	NA	NA	NA	NA	NA	NA
DEL_9:19547519-19548286	9	19547519	19548286	-768	DEL	0.00462749	20	0	0	0.0114504	0.0524691	p22.1	SLC24A2	NM_001193288	0	intron7-intron7	CDS	1850	5'	NA						NA					full=1
DEL_9:19671770-19673477	9	19671770	19673477	-1708	DEL	0.0752254	317	0.0564738	0.0557851	0.123077	0.246914	p22.1	SLC24A2	NM_001193288	0	intron2-intron2	CDS	49471	3'	NA						NA					full=3
DEL_9:19928947-19929293	9	19928947	19929293	-347	DEL	0.000256542	1	0	0	0	0.00340136	NA	NA	NA	NA	NA	NA	NA	NA	NA	NA	NA	NA	NA	NA	NA	NA	NA	NA	NA	NA
DEL_9:20077966-20079075	9	20077966	20079075	-1110	DEL	0.000540541	2	0.000629723	0.000674764	0	0	NA	NA	NA	NA	NA	NA	NA	NA	NA	NA	NA	NA	NA	NA	NA	NA	NA	NA	NA	NA
DEL_9:20087772-20088837	9	20087772	20088837	-1066	DEL	0.00115794	5	0.00107239	0.00114811	0.00381679	0	NA	NA	NA	NA	NA	NA	NA	NA	NA	NA	NA	NA	NA	NA	NA	NA	NA	NA	NA	NA
DEL_9:20212043-20213490	9	20212043	20213490	-1448	DEL	0.00438394	19	0	0	0.00381679	0.0552147	NA	NA	NA	NA	NA	NA	NA	NA	NA	NA	NA	NA	NA	NA	NA	NA	NA	NA	NA	NA
DEL_9:20215690-20215863	9	20215690	20215863	-174	DEL	0.00181598	6	0.00212314	0.00226757	0	0	NA	NA	NA	NA	NA	NA	NA	NA	NA	NA	NA	NA	NA	NA	NA	NA	NA	NA	NA	NA
DEL_9:20570742-20570803	9	20570742	20570803	-62	DEL	0.00879121	32	0.000319489	0.000341763	0.0384615	0.0797101	p21.3	MLLT3	NM_001286691	0	intron2-intron2	CDS	49850	5'	NA						NA					full=3
DEL_9:20717680-20738926	9	20717680	20738926	-21247	DEL	0.000231589	1	0.000268097	0.000287026	0	0	p21.3	FOCAD	NM_017794	4	intron4-intron6	CDS	113	3'	NA						NA		614606	Liver disease, severe congenital, 619991 (3) AR	AR	full=4
DEL_9:21242886-21242942	9	21242886	21242942	-57	DEL	0.00485437	17	0.00531561	0.00497159	0.00458716	0	NA	NA	NA	NA	NA	NA	NA	NA	NA	NA	NA	NA	NA	NA	NA	NA	NA	NA	NA	NA
DEL_9:2134733-2137136	9	2134733	2137136	-2404	DEL	0.000230627	1	0.000266809	0.000285551	0	0	p24.3	SMARCA2	NM_001289397	0	intron27-intron27	CDS	10796	5'	NA						NA		600014	Blepharophimosis-impaired intellectual development syndrome, 619293 (3) AD;Nicolaides-Baraitser syndrome, 601358 (3) AD	AD	full=3
DEL_9:2139582-2140416	9	2139582	2140416	-835	DEL	0.00617577	26	0.00575974	0.00586854	0.0198413	0	p24.3	SMARCA2	NM_001289397	0	intron27-intron27	CDS	15645	5'	NA						NA		600014	Blepharophimosis-impaired intellectual development syndrome, 619293 (3) AD;Nicolaides-Baraitser syndrome, 601358 (3) AD	AD	full=3
DEL_9:2147574-2151531	9	2147574	2151531	-3958	DEL	0.0201311	86	0.0225176	0.0232288	0.00763359	0.00308642	p24.3	SMARCA2	NM_001289397	0	intron27-intron27	CDS	10154	3'	NA						NA		600014	Blepharophimosis-impaired intellectual development syndrome, 619293 (3) AD;Nicolaides-Baraitser syndrome, 601358 (3) AD	AD	full=1
DEL_9:2147687-2151530	9	2147687	2151530	-3844	DEL	0.0201311	86	0.0225176	0.0232288	0.00763359	0.00308642	p24.3	SMARCA2	NM_001289397	0	intron27-intron27	CDS	10155	3'	NA						NA		600014	Blepharophimosis-impaired intellectual development syndrome, 619293 (3) AD;Nicolaides-Baraitser syndrome, 601358 (3) AD	AD	full=1
DEL_9:21918055-21918373	9	21918055	21918373	-319	DEL	0.0808081	208	0.0351423	0.0345972	0.357143	0.436709	NA	NA	NA	NA	NA	NA	NA	NA	NA	NA	NA	NA	NA	NA	NA	NA	NA	NA	NA	NA
DEL_9:22123590-22124101	9	22123590	22124101	-512	DEL	0.0029985	12	0.00347021	0.00340768	0	0	NA	NA	NA	NA	NA	NA	NA	NA	NA	NA	NA	NA	NA	NA	NA	NA	NA	NA	NA	NA
DEL_9:22272505-22272570	9	22272505	22272570	-66	DEL	0.000265393	1	0.000306373	0.000327439	0	0	NA	NA	NA	NA	NA	NA	NA	NA	NA	NA	NA	NA	NA	NA	NA	NA	NA	NA	NA	NA
DEL_9:2233782-2365716	9	2233782	2365716	-131935	DEL	0.00208914	9	0.00241935	0.00230282	0	0	NA	NA	NA	NA	NA	NA	NA	NA	NA	NA	NA	NA	NA	NA	NA	NA	NA	NA	NA	NA
DEL_9:22385498-22386086	9	22385498	22386086	-589	DEL	0.0097011	37	0.00030525	0.000325945	0.0289256	0.097973	NA	NA	NA	NA	NA	NA	NA	NA	NA	NA	NA	NA	NA	NA	NA	NA	NA	NA	NA	NA
DEL_9:22419168-22422275	9	22419168	22422275	-3108	DEL	0.000230415	1	0.000266525	0.000285225	0	0	NA	NA	NA	NA	NA	NA	NA	NA	NA	NA	NA	NA	NA	NA	NA	NA	NA	NA	NA	NA
DEL_9:22496527-22504342	9	22496527	22504342	-7816	DEL	0.408721	1706	0.445031	0.447415	0.297619	0.0875	NA	NA	NA	NA	NA	NA	NA	NA	NA	NA	NA	NA	NA	NA	NA	NA	NA	NA	NA	NA
DEL_9:22597427-22597743	9	22597427	22597743	-317	DEL	0.0227472	52	0.00206825	0.00166297	0.0866667	0.173267	NA	NA	NA	NA	NA	NA	NA	NA	NA	NA	NA	NA	NA	NA	NA	NA	NA	NA	NA	NA
DEL_9:22653395-22653770	9	22653395	22653770	-376	DEL	0.211518	797	0.194118	0.193325	0.219512	0.39726	p21.3	LINC01239	NR_038977	0	intron1-intron1	UTR	7099	5'	NA						NA					full=3
DEL_9:22666439-22666931	9	22666439	22666931	-493	DEL	0.107401	357	0.091649	0.0938683	0.23913	0.160448	p21.3	LINC01239	NR_038977	0	intron1-intron1	UTR	7511	3'	NA						NA					full=3
DEL_9:2286270-2288065	9	2286270	2288065	-1796	DEL	0.00509259	22	0	0	0.0152672	0.0555556	NA	NA	NA	NA	NA	NA	NA	NA	NA	NA	NA	NA	NA	NA	NA	NA	NA	NA	NA	NA
DEL_9:22947950-22949243	9	22947950	22949243	-1294	DEL	0.00309376	13	0.00359116	0.00383934	0	0	NA	NA	NA	NA	NA	NA	NA	NA	NA	NA	NA	NA	NA	NA	NA	NA	NA	NA	NA	NA
DEL_9:22960077-22962542	9	22960077	22962542	-2466	DEL	0.00398874	17	0.00435019	0.00407451	0.00381679	0	NA	NA	NA	NA	NA	NA	NA	NA	NA	NA	NA	NA	NA	NA	NA	NA	NA	NA	NA	NA
DEL_9:22991732-22992243	9	22991732	22992243	-512	DEL	0.0688716	177	0.0722071	0.0721899	0.01875	0.0721154	NA	NA	NA	NA	NA	NA	NA	NA	NA	NA	NA	NA	NA	NA	NA	NA	NA	NA	NA	NA
DEL_9:23075125-23075437	9	23075125	23075437	-313	DEL	0.976588	4213	0.989037	0.988552	0.953488	0.848101	NA	NA	NA	NA	NA	NA	NA	NA	NA	NA	NA	NA	NA	NA	NA	NA	NA	NA	NA	NA
DEL_9:23078334-23098380	9	23078334	23098380	-20047	DEL	0.000460405	2	0.000532481	0.000569801	0	0	NA	NA	NA	NA	NA	NA	NA	NA	NA	NA	NA	NA	NA	NA	NA	NA	NA	NA	NA	NA
DEL_9:2309100-2324491	9	2309100	2324491	-15392	DEL	0.000232883	1	0.000269833	0.000288684	0	0	NA	NA	NA	NA	NA	NA	NA	NA	NA	NA	NA	NA	NA	NA	NA	NA	NA	NA	NA	NA
DEL_9:23115020-23115322	9	23115020	23115322	-303	DEL	0.011395	33	0.00648824	0.00655594	0.0151515	0.0603448	NA	NA	NA	NA	NA	NA	NA	NA	NA	NA	NA	NA	NA	NA	NA	NA	NA	NA	NA	NA
DEL_9:23362803-23377686	9	23362803	23377686	-14884	DEL	0.356433	1507	0.390317	0.389508	0.180769	0.105769	NA	NA	NA	NA	NA	NA	NA	NA	NA	NA	NA	NA	NA	NA	NA	NA	NA	NA	NA	NA
DEL_9:23370998-23372432	9	23370998	23372432	-1435	DEL	0.37348	1597	0.405252	0.405452	0.2	0.149068	NA	NA	NA	NA	NA	NA	NA	NA	NA	NA	NA	NA	NA	NA	NA	NA	NA	NA	NA	NA
DEL_9:23373321-23379014	9	23373321	23379014	-5694	DEL	0.304753	1308	0.329827	0.330929	0.175573	0.121118	NA	NA	NA	NA	NA	NA	NA	NA	NA	NA	NA	NA	NA	NA	NA	NA	NA	NA	NA	NA
DEL_9:234762-236303	9	234762	236303	-1542	DEL	0.000924214	4	0.00106952	0.00114482	0	0	p24.3	DOCK8	NM_203447	0	intron1-intron1	CDS	19733	5'	NA						NA		611432	Hyper-IgE recurrent infection syndrome, AR, 243700 (3) AR	AR	full=3
DEL_9:23547206-23547351	9	23547206	23547351	-146	DEL	0.0011976	4	0	0	0.00526316	0.0110294	p21.3	LOC101929563	NR_121602	0	intron14-intron14	UTR	3390	5'	NA						NA					full=3
DEL_9:23622598-23623350	9	23622598	23623350	-753	DEL	0.000251383	1	0.000293083	0	0	0	p21.3	LOC101929563	NR_121602	0	intron9-intron9	UTR	17497	3'	NA						NA					full=3
DEL_9:23648600-23649427	9	23648600	23649427	-828	DEL	0.00138889	6	0.00160686	0.0017192	0	0	p21.3	LOC101929563	NR_121602	0	intron6-intron8	UTR	88	5'	NA						NA					full=3
DEL_9:23908242-23916150	9	23908242	23916150	-7909	DEL	0.00092081	4	0.0010644	0.000854214	0	0	NA	NA	NA	NA	NA	NA	NA	NA	NA	NA	NA	NA	NA	NA	NA	NA	NA	NA	NA	NA
DEL_9:23927835-24051322	9	23927835	24051322	-123488	DEL	0.000232558	1	0.000269251	0.000288018	0	0	NA	NA	NA	NA	NA	NA	NA	NA	NA	NA	NA	NA	NA	NA	NA	NA	NA	NA	NA	NA
DEL_9:23965046-23965323	9	23965046	23965323	-278	DEL	0.00343811	14	0.00339943	0.0033394	0.00833333	0	NA	NA	NA	NA	NA	NA	NA	NA	NA	NA	NA	NA	NA	NA	NA	NA	NA	NA	NA	NA
DEL_9:23985164-23985217	9	23985164	23985217	-54	DEL	0.00814815	33	0.00916905	0.00858896	0.00403226	0	NA	NA	NA	NA	NA	NA	NA	NA	NA	NA	NA	NA	NA	NA	NA	NA	NA	NA	NA	NA
DEL_9:24145480-24150390	9	24145480	24150390	-4911	DEL	0.0202922	75	0.0230575	0.0226658	0.00420168	0.00342466	NA	NA	NA	NA	NA	NA	NA	NA	NA	NA	NA	NA	NA	NA	NA	NA	NA	NA	NA	NA
DEL_9:24356420-24356739	9	24356420	24356739	-320	DEL	0.141304	312	0.0952381	0.0956472	0.238095	0.452991	NA	NA	NA	NA	NA	NA	NA	NA	NA	NA	NA	NA	NA	NA	NA	NA	NA	NA	NA	NA
DEL_9:24408594-24418999	9	24408594	24418999	-10406	DEL	0.000231481	1	0.000267953	0.000286697	0	0	NA	NA	NA	NA	NA	NA	NA	NA	NA	NA	NA	NA	NA	NA	NA	NA	NA	NA	NA	NA
DEL_9:24497885-24498821	9	24497885	24498821	-937	DEL	0.0127758	44	0.0150171	0.0145985	0	0	NA	NA	NA	NA	NA	NA	NA	NA	NA	NA	NA	NA	NA	NA	NA	NA	NA	NA	NA	NA
DEL_9:24502068-24519101	9	24502068	24519101	-17034	DEL	0.0855305	266	0.0941043	0.0948905	0.0700935	0.008	NA	NA	NA	NA	NA	NA	NA	NA	NA	NA	NA	NA	NA	NA	NA	NA	NA	NA	NA	NA
DEL_9:24792661-24793336	9	24792661	24793336	-676	DEL	0.000285878	1	0	0	0	0.00373134	NA	NA	NA	NA	NA	NA	NA	NA	NA	NA	NA	NA	NA	NA	NA	NA	NA	NA	NA	NA
DEL_9:25030831-25031793	9	25030831	25031793	-963	DEL	0.0644737	196	0.0728929	0.0738636	0.00543478	0.0135135	NA	NA	NA	NA	NA	NA	NA	NA	NA	NA	NA	NA	NA	NA	NA	NA	NA	NA	NA	NA
DEL_9:2510166-2516790	9	2510166	2516790	-6625	DEL	0.00046729	2	0	0	0.00769231	0	NA	NA	NA	NA	NA	NA	NA	NA	NA	NA	NA	NA	NA	NA	NA	NA	NA	NA	NA	NA
DEL_9:25107522-25112465	9	25107522	25112465	-4944	DEL	0.000516529	2	0.000602773	0.000645995	0	0	NA	NA	NA	NA	NA	NA	NA	NA	NA	NA	NA	NA	NA	NA	NA	NA	NA	NA	NA	NA
DEL_9:25348806-25351513	9	25348806	25351513	-2708	DEL	0.00783049	34	0.00772509	0.00798176	0.019084	0	NA	NA	NA	NA	NA	NA	NA	NA	NA	NA	NA	NA	NA	NA	NA	NA	NA	NA	NA	NA
DEL_9:25513537-25513592	9	25513537	25513592	-56	DEL	0.00490196	12	0.00472144	0.00502513	0	0.0125	NA	NA	NA	NA	NA	NA	NA	NA	NA	NA	NA	NA	NA	NA	NA	NA	NA	NA	NA	NA
DEL_9:25722881-25724805	9	25722881	25724805	-1925	DEL	0.00138058	6	0	0	0	0.0184049	NA	NA	NA	NA	NA	NA	NA	NA	NA	NA	NA	NA	NA	NA	NA	NA	NA	NA	NA	NA
DEL_9:257692-258674	9	257692	258674	-983	DEL	0.000462535	2	0.000535045	0.000572738	0	0	p24.3	DOCK8	NM_203447	0	intron1-intron1	CDS	12952	3'	NA						NA		611432	Hyper-IgE recurrent infection syndrome, AR, 243700 (3) AR	AR	full=3
DEL_9:25813233-25815498	9	25813233	25815498	-2266	DEL	0.000924642	4	0.000802568	0.000859107	0.00381679	0	NA	NA	NA	NA	NA	NA	NA	NA	NA	NA	NA	NA	NA	NA	NA	NA	NA	NA	NA	NA
DEL_9:26010746-26010859	9	26010746	26010859	-114	DEL	0.0447443	126	0.0494137	0.049195	0.03	0.00877193	NA	NA	NA	NA	NA	NA	NA	NA	NA	NA	NA	NA	NA	NA	NA	NA	NA	NA	NA	NA
DEL_9:26124280-26124391	9	26124280	26124391	-112	DEL	0.00850851	34	0.000578704	0.000618047	0.0241935	0.0890411	NA	NA	NA	NA	NA	NA	NA	NA	NA	NA	NA	NA	NA	NA	NA	NA	NA	NA	NA	NA
DEL_9:26598637-26598710	9	26598637	26598710	-74	DEL	0.00325163	13	0.000289687	0.000309789	0.0247934	0.0197368	NA	NA	NA	NA	NA	NA	NA	NA	NA	NA	NA	NA	NA	NA	NA	NA	NA	NA	NA	NA
DEL_9:2690665-2792154	9	2690665	2792154	-101490	DEL	0.000231589	1	0.000268097	0.000287026	0	0	p24.2	KCNV2	NM_133497	100	txStart-txEnd	5'UTR-3'UTR	NA		NA			Retinal cone dystrophy 3B, 610356 (3) AR	dbVar:nssv16212528;dbVar:nssv17172159;dbVar:nssv17971847;morbid:KCNV2	9:2717509-2730037;9:2717738-2729727;9:2717740-2729727;9:2729426-2729727	33	Abnormality_of_the_nervous_system;Cone_dystrophy;Cone_dystrophy_with_supernormal_rod_response;Nystagmus;Retinal_dystrophy;cone_dystrophy_with_supernormal_rod_electroretinogram	607604	Retinal cone dystrophy 3B, 610356 (3) AR	AR	full=5
DEL_9:2705200-2755804	9	2705200	2755804	-50605	DEL	0.000230521	1	0.000266667	0.000285388	0	0	p24.2	KCNV2	NM_133497	100	txStart-txEnd	5'UTR-3'UTR	NA		NA			Retinal cone dystrophy 3B, 610356 (3) AR	dbVar:nssv16212528;dbVar:nssv17172159;dbVar:nssv17971847;morbid:KCNV2	9:2717509-2730037;9:2717738-2729727;9:2717740-2729727;9:2729426-2729727	33	Abnormality_of_the_nervous_system;Cone_dystrophy;Cone_dystrophy_with_supernormal_rod_response;Nystagmus;Retinal_dystrophy;cone_dystrophy_with_supernormal_rod_electroretinogram	607604	Retinal cone dystrophy 3B, 610356 (3) AR	AR	full=5
DEL_9:27141958-27147276	9	27141958	27147276	-5319	DEL	0.000230734	1	0.000266951	0.000285714	0	0	p21.2	TEK	NM_001290077	0	intron1-intron1	CDS	10554	3'	NA						NA		600221	Glaucoma 3, primary congenital, E, 617272 (3) AD;Venous malformations, multiple cutaneous and mucosal, 600195 (3) AD	AD	full=3
DEL_9:27420863-27420924	9	27420863	27420924	-62	DEL	0.197833	639	0.212545	0.210931	0.183673	0.0409836	p21.2	MOB3B	NM_024761	0	intron2-intron2	CDS	34208	5'	NA						NA					full=1
DEL_9:27488654-27494682	9	27488654	27494682	-6029	DEL	0.000461255	2	0.000533618	0.000571102	0	0	p21.2	MOB3B	NM_024761	0	intron1-intron1	5'UTR	32906	3'	NA						NA					full=3
DEL_9:2759081-2759170	9	2759081	2759170	-90	DEL	0.000246792	1	0.000285878	0.000305064	0	0	NA	NA	NA	NA	NA	NA	NA	NA	NA	NA	NA	NA	NA	NA	NA	NA	NA	NA	NA	NA
DEL_9:27619443-27624789	9	27619443	27624789	-5347	DEL	0.000230309	1	0	0	0	0.00310559	NA	NA	NA	NA	NA	NA	NA	NA	NA	NA	NA	NA	NA	NA	NA	NA	NA	NA	NA	NA
DEL_9:27670562-27670628	9	27670562	27670628	-67	DEL	0.233713	861	0.248274	0.247471	0.228972	0.0739437	NA	NA	NA	NA	NA	NA	NA	NA	NA	NA	NA	NA	NA	NA	NA	NA	NA	NA	NA	NA
DEL_9:27686542-27687188	9	27686542	27687188	-647	DEL	0.000283286	1	0	0	0.00438596	0	NA	NA	NA	NA	NA	NA	NA	NA	NA	NA	NA	NA	NA	NA	NA	NA	NA	NA	NA	NA
DEL_9:27710035-27710364	9	27710035	27710364	-330	DEL	0.0622785	246	0.0655738	0.0663329	0.0462185	0.0371622	NA	NA	NA	NA	NA	NA	NA	NA	NA	NA	NA	NA	NA	NA	NA	NA	NA	NA	NA	NA
DEL_9:27788198-27788310	9	27788198	27788310	-113	DEL	0.342782	1306	0.364692	0.365271	0.337607	0.109272	NA	NA	NA	NA	NA	NA	NA	NA	NA	NA	NA	NA	NA	NA	NA	NA	NA	NA	NA	NA
DEL_9:27953458-27953763	9	27953458	27953763	-306	DEL	0.00060423	2	0	0	0.00990099	0	p21.2	LINGO2	NM_152570	0	intron6-intron6	5'UTR	2752	3'	NA						NA					full=3
DEL_9:28011906-28011988	9	28011906	28011988	-83	DEL	0.000853242	3	0	0	0	0.0104167	p21.1	LINGO2	NM_152570	0	intron6-intron6	5'UTR	366	5'	NA						NA					full=3
DEL_9:28047362-28051258	9	28047362	28051258	-3897	DEL	0.0288873	81	0.0196982	0.019248	0.076087	0.0854701	p21.1	LINGO2	NM_152570	0	intron5-intron5	5'UTR	34957	3'	NA						NA					full=3
DEL_9:28077561-28079209	9	28077561	28079209	-1649	DEL	0.0204082	86	0.00109469	0.00117096	0.0826772	0.199346	p21.1	LINGO2	NM_152570	0	intron5-intron5	5'UTR	65156	3'	NA						NA					full=3
DEL_9:28132292-28132382	9	28132292	28132382	-91	DEL	0.0025	9	0.00292778	0.00313589	0	0	p21.1	LINGO2	NM_152570	0	intron5-intron5	5'UTR	119887	3'	NA						NA					full=3
DEL_9:28146447-28146586	9	28146447	28146586	-140	DEL	0.000475285	2	0.000548847	0.000587199	0	0	p21.1	LINGO2	NM_152570	0	intron5-intron5	5'UTR	134042	3'	NA						NA					full=3
DEL_9:28460890-28465860	9	28460890	28465860	-4971	DEL	0.00150678	6	0.00175644	0.00156642	0	0	p21.1	LINGO2	NM_152570	0	intron3-intron3	5'UTR	10079	5'	NA						NA					full=3
DEL_9:28549693-28585229	9	28549693	28585229	-35537	DEL	0.000259471	1	0	0	0.004	0	p21.1	LINGO2	NM_152570	0	intron2-intron2	5'UTR	73668	3'	NA						NA					full=3
DEL_9:28644990-28658281	9	28644990	28658281	-13292	DEL	0.000279174	1	0	0	0.0042735	0	p21.1	LINGO2	NM_152570	0	intron2-intron2	5'UTR	11918	5'	NA						NA					full=3
DEL_9:2866487-2868019	9	2866487	2868019	-1533	DEL	0.00207948	9	0.00240385	0.0025729	0	0	NA	NA	NA	NA	NA	NA	NA	NA	NA	NA	NA	NA	NA	NA	NA	NA	NA	NA	NA	NA
DEL_9:28740087-28767113	9	28740087	28767113	-27027	DEL	0.000463607	2	0	0	0	0.00617284	p21.1	LINGO2	NM_001354575	0	intron2-intron2	5'UTR	69807	3'	NA						NA					full=3
DEL_9:28749618-28764160	9	28749618	28764160	-14543	DEL	0.000475964	2	0.000551876	0.000591366	0	0	p21.1	LINGO2	NM_001354575	0	intron2-intron2	5'UTR	79338	3'	NA						NA					full=1
DEL_9:28772157-28821868	9	28772157	28821868	-49712	DEL	0.000243546	1	0.000282646	0.000303398	0	0	p21.1	LINGO2	NM_001354575	0	intron2-intron2	5'UTR	101877	3'	NA						NA					full=3
DEL_9:28795424-28801020	9	28795424	28801020	-5597	DEL	0.000598086	2	0.000691563	0.000735294	0	0	p21.1	LINGO2	NM_001354575	0	intron2-intron2	5'UTR	125144	3'	NA						NA					full=3
DEL_9:2879959-2881660	9	2879959	2881660	-1702	DEL	0.000461255	2	0.000533618	0.000571102	0	0	NA	NA	NA	NA	NA	NA	NA	NA	NA	NA	NA	NA	NA	NA	NA	NA	NA	NA	NA	NA
DEL_9:28809726-29025617	9	28809726	29025617	-215892	DEL	0.000232992	1	0.000269833	0.000288351	0	0	p21.1	LINGO2	NM_001354575	0	intron1-intron2	5'UTR	77703	3'	NA						NA					full=3
DEL_9:28809726-29025617	9	28809726	29025617	-215892	DEL	0.000232992	1	0.000269833	0.000288351	0	0	p21.1	MIR876	NR_030597	0	txStart-txEnd	UTR	NA		NA						NA					full=3
DEL_9:28809726-29025617	9	28809726	29025617	-215892	DEL	0.000232992	1	0.000269833	0.000288351	0	0	p21.1	MIR873	NR_030618	0	txStart-txEnd	UTR	NA		NA						NA					full=3
DEL_9:28830792-28830855	9	28830792	28830855	-64	DEL	0.000510465	2	0	0	0	0.00675676	p21.1	LINGO2	NM_001354575	0	intron2-intron2	5'UTR	116962	5'	NA						NA					full=3
DEL_9:28840004-28847120	9	28840004	28847120	-7117	DEL	0.00303738	13	0	0	0.0114504	0.0308642	p21.1	LINGO2	NM_001354575	0	intron2-intron2	5'UTR	100697	5'	NA						NA					full=1
DEL_9:28843177-28843379	9	28843177	28843379	-203	DEL	0.000484966	2	0.000558347	0.000596303	0	0	p21.1	LINGO2	NM_001354575	0	intron2-intron2	5'UTR	104438	5'	NA						NA					full=1
DEL_9:28876795-28881374	9	28876795	28881374	-4580	DEL	0.000242601	1	0.000281849	0.000301568	0	0	p21.1	LINGO2	NM_001354575	0	intron2-intron2	5'UTR	66443	5'	NA						NA					full=3
DEL_9:29054443-29251003	9	29054443	29251003	-196561	DEL	0.000243546	1	0.000283607	0.000304136	0	0	p21.1	LINGO2	NM_001258282	0	txStart-intron1	5'UTR	106529	3'	NA						NA					full=3
DEL_9:29092576-29098017	9	29092576	29098017	-5442	DEL	0.203086	816	0.205916	0.203485	0.169291	0.199367	p21.1	LINGO2	NM_001354575	0	intron1-intron1	5'UTR	114072	5'	NA						NA					full=1
DEL_9:29173931-29174600	9	29173931	29174600	-670	DEL	0.000233973	1	0	0	0	0.003125	p21.1	LINGO2	NM_001354575	0	intron1-intron1	5'UTR	37489	5'	NA						NA					full=1
DEL_9:2950251-2950449	9	2950251	2950449	-199	DEL	0.000607165	2	0.000707714	0.00075643	0	0	NA	NA	NA	NA	NA	NA	NA	NA	NA	NA	NA	NA	NA	NA	NA	NA	NA	NA	NA	NA
DEL_9:29591760-29592482	9	29591760	29592482	-723	DEL	0.00608195	19	0.000754148	0.000806452	0.0047619	0.0610687	NA	NA	NA	NA	NA	NA	NA	NA	NA	NA	NA	NA	NA	NA	NA	NA	NA	NA	NA	NA
DEL_9:29932802-29932894	9	29932802	29932894	-93	DEL	0.0720126	229	0.060219	0.0589844	0.0959596	0.18595	NA	NA	NA	NA	NA	NA	NA	NA	NA	NA	NA	NA	NA	NA	NA	NA	NA	NA	NA	NA
DEL_9:30004924-30004995	9	30004924	30004995	-72	DEL	0.217728	732	0.203266	0.202522	0.290909	0.314394	NA	NA	NA	NA	NA	NA	NA	NA	NA	NA	NA	NA	NA	NA	NA	NA	NA	NA	NA	NA
DEL_9:30018412-30023251	9	30018412	30023251	-4840	DEL	0.000921234	4	0.00106553	0.00114025	0	0	NA	NA	NA	NA	NA	NA	NA	NA	NA	NA	NA	NA	NA	NA	NA	NA	NA	NA	NA	NA
DEL_9:30093128-30096707	9	30093128	30096707	-3580	DEL	0.000258799	1	0	0	0	0.00328947	NA	NA	NA	NA	NA	NA	NA	NA	NA	NA	NA	NA	NA	NA	NA	NA	NA	NA	NA	NA
DEL_9:30345778-30346097	9	30345778	30346097	-320	DEL	0.314185	1072	0.293092	0.288278	0.35514	0.507299	NA	NA	NA	NA	NA	NA	NA	NA	NA	NA	NA	NA	NA	NA	NA	NA	NA	NA	NA	NA
DEL_9:30419817-30563829	9	30419817	30563829	-144013	DEL	0.000697026	3	0.000806885	0.000863061	0	0	NA	NA	NA	NA	NA	NA	NA	NA	NA	NA	NA	NA	NA	NA	NA	NA	NA	NA	NA	NA
DEL_9:30469848-30472420	9	30469848	30472420	-2573	DEL	0.000462107	2	0	0	0	0.00613497	NA	NA	NA	NA	NA	NA	NA	NA	NA	NA	NA	NA	NA	NA	NA	NA	NA	NA	NA	NA
DEL_9:30485197-30559705	9	30485197	30559705	-74509	DEL	0.000925069	4	0.00107009	0.00114548	0	0	NA	NA	NA	NA	NA	NA	NA	NA	NA	NA	NA	NA	NA	NA	NA	NA	NA	NA	NA	NA
DEL_9:30491285-30491597	9	30491285	30491597	-313	DEL	0.898547	3215	0.932321	0.934753	0.815534	0.471429	NA	NA	NA	NA	NA	NA	NA	NA	NA	NA	NA	NA	NA	NA	NA	NA	NA	NA	NA	NA
DEL_9:30531180-30574051	9	30531180	30574051	-42872	DEL	0.000231054	1	0.00026738	0.000286205	0	0	NA	NA	NA	NA	NA	NA	NA	NA	NA	NA	NA	NA	NA	NA	NA	NA	NA	NA	NA	NA
DEL_9:30674029-30733544	9	30674029	30733544	-59516	DEL	0.000252143	1	0.000294118	0.000314663	0	0	NA	NA	NA	NA	NA	NA	NA	NA	NA	NA	NA	NA	NA	NA	NA	NA	NA	NA	NA	NA
DEL_9:31042917-31043142	9	31042917	31043142	-226	DEL	0.00645406	17	0.00695652	0.00646353	0.00746269	0	NA	NA	NA	NA	NA	NA	NA	NA	NA	NA	NA	NA	NA	NA	NA	NA	NA	NA	NA	NA
DEL_9:31239844-31240055	9	31239844	31240055	-212	DEL	0.265415	749	0.283103	0.282383	0.218391	0.0752688	NA	NA	NA	NA	NA	NA	NA	NA	NA	NA	NA	NA	NA	NA	NA	NA	NA	NA	NA	NA
DEL_9:31291359-31292676	9	31291359	31292676	-1318	DEL	0.325059	1388	0.331433	0.331301	0.326923	0.251534	NA	NA	NA	NA	NA	NA	NA	NA	NA	NA	NA	NA	NA	NA	NA	NA	NA	NA	NA	NA
DEL_9:31396680-31400130	9	31396680	31400130	-3451	DEL	0.0027959	12	0.00323799	0.0034642	0	0	NA	NA	NA	NA	NA	NA	NA	NA	NA	NA	NA	NA	NA	NA	NA	NA	NA	NA	NA	NA
DEL_9:3161366-3168023	9	3161366	3168023	-6658	DEL	0.000292056	1	0.000342231	0.000366032	0	0	NA	NA	NA	NA	NA	NA	NA	NA	NA	NA	NA	NA	NA	NA	NA	NA	NA	NA	NA	NA
DEL_9:31689060-31689131	9	31689060	31689131	-72	DEL	0.000310559	1	0	0	0	0.00423729	NA	NA	NA	NA	NA	NA	NA	NA	NA	NA	NA	NA	NA	NA	NA	NA	NA	NA	NA	NA
DEL_9:32273603-32273713	9	32273603	32273713	-111	DEL	0.00427873	14	0	0	0.00934579	0.0461538	NA	NA	NA	NA	NA	NA	NA	NA	NA	NA	NA	NA	NA	NA	NA	NA	NA	NA	NA	NA
DEL_9:32469724-32476238	9	32469724	32476238	-6515	DEL	0.000230521	1	0.000266667	0.000285388	0	0	p21.1	DDX58	NM_014314	3	intron13-intron14	CDS	744	5'	NA						NA		609631	Singleton-Merten syndrome 2, 616298 (3) AD	AD	full=4
DEL_9:32589987-32591361	9	32589987	32591361	-1375	DEL	0.000230203	1	0	0	0	0.00306748	NA	NA	NA	NA	NA	NA	NA	NA	NA	NA	NA	NA	NA	NA	NA	NA	NA	NA	NA	NA
DEL_9:32812188-32815449	9	32812188	32815449	-3262	DEL	0.000230203	1	0.000266241	0.0002849	0	0	NA	NA	NA	NA	NA	NA	NA	NA	NA	NA	NA	NA	NA	NA	NA	NA	NA	NA	NA	NA
DEL_9:32955698-32955789	9	32955698	32955789	-92	DEL	0.000247036	1	0	0	0.00409836	0	NA	NA	NA	NA	NA	NA	NA	NA	NA	NA	NA	NA	NA	NA	NA	NA	NA	NA	NA	NA
DEL_9:33213000-33214112	9	33213000	33214112	-1113	DEL	0.520327	2227	0.547916	0.549565	0.461832	0.253086	NA	NA	NA	NA	NA	NA	NA	NA	NA	NA	NA	NA	NA	NA	NA	NA	NA	NA	NA	NA
DEL_9:33213054-33213920	9	33213054	33213920	-867	DEL	0.51752	2245	0.544533	0.545921	0.461832	0.251534	NA	NA	NA	NA	NA	NA	NA	NA	NA	NA	NA	NA	NA	NA	NA	NA	NA	NA	NA	NA
DEL_9:33234784-33234836	9	33234784	33234836	-53	DEL	0.00144023	6	0.00166759	0.00148721	0	0	NA	NA	NA	NA	NA	NA	NA	NA	NA	NA	NA	NA	NA	NA	NA	NA	NA	NA	NA	NA
DEL_9:33423363-33424657	9	33423363	33424657	-1295	DEL	0.307369	951	0.318012	0.315685	0.314607	0.183333	NA	NA	NA	NA	NA	NA	NA	NA	NA	NA	NA	NA	NA	NA	NA	NA	NA	NA	NA	NA
DEL_9:33488711-33492834	9	33488711	33492834	-4124	DEL	0.000462963	2	0	0	0	0.00617284	NA	NA	NA	NA	NA	NA	NA	NA	NA	NA	NA	NA	NA	NA	NA	NA	NA	NA	NA	NA
DEL_9:33573314-33574216	9	33573314	33574216	-903	DEL	0.190253	812	0.208085	0.205575	0.129771	0.034375	p13.3	ANKRD18B	NM_001353432	0	intron18-intron18	CDS	27	5'	NA						NA					full=3
DEL_9:33604179-33604593	9	33604179	33604593	-415	DEL	0.00824694	35	0	0	0.0117188	0.1	NA	NA	NA	NA	NA	NA	NA	NA	NA	NA	NA	NA	NA	NA	NA	NA	NA	NA	NA	NA
DEL_9:33707438-33708538	9	33707438	33708538	-1101	DEL	0.00240848	10	0.00279642	0.00269784	0	0	NA	NA	NA	NA	NA	NA	NA	NA	NA	NA	NA	NA	NA	NA	NA	NA	NA	NA	NA	NA
DEL_9:33800032-33800265	9	33800032	33800265	-234	DEL	0.000233427	1	0.000269687	0.000288517	0	0	NA	NA	NA	NA	NA	NA	NA	NA	NA	NA	NA	NA	NA	NA	NA	NA	NA	NA	NA	NA
DEL_9:33848830-33852740	9	33848830	33852740	-3911	DEL	0.000230097	1	0.000266099	0.000284738	0	0	p13.3	UBE2R2	NM_017811	0	intron1-intron1	CDS	30896	5'	NA						NA					full=3
DEL_9:3393535-3393770	9	3393535	3393770	-236	DEL	0.0080062	31	0.00419413	0.00353698	0.0162602	0.0451389	p24.2	RFX3	NM_001282116	0	intron2-intron2	CDS	1701	5'	NA						NA					full=3
DEL_9:34051270-34058471	9	34051270	34058471	-7202	DEL	0.000460829	2	0	0	0	0.00613497	NA	NA	NA	NA	NA	NA	NA	NA	NA	NA	NA	NA	NA	NA	NA	NA	NA	NA	NA	NA
DEL_9:34056369-34056531	9	34056369	34056531	-163	DEL	0.00994789	42	0.0114943	0.0120164	0	0	NA	NA	NA	NA	NA	NA	NA	NA	NA	NA	NA	NA	NA	NA	NA	NA	NA	NA	NA	NA
DEL_9:34135084-34135920	9	34135084	34135920	-837	DEL	0.0110365	46	0.012792	0.0127976	0	0	NA	NA	NA	NA	NA	NA	NA	NA	NA	NA	NA	NA	NA	NA	NA	NA	NA	NA	NA	NA
DEL_9:34159865-34160121	9	34159865	34160121	-257	DEL	0.000729217	3	0	0	0	0.00967742	NA	NA	NA	NA	NA	NA	NA	NA	NA	NA	NA	NA	NA	NA	NA	NA	NA	NA	NA	NA
DEL_9:34416745-34420244	9	34416745	34420244	-3500	DEL	0.000230203	1	0.000266241	0.0002849	0	0	p13.3	FAM219A	NM_001184940	0	intron1-intron1	CDS	10781	3'	NA						NA					full=3
DEL_9:344932-356403	9	344932	356403	-11472	DEL	0.00138313	6	0.0016	0.00171135	0	0	p24.3	DOCK8	NM_203447	0	intron14-intron14	CDS	4611	5'	NA						NA		611432	Hyper-IgE recurrent infection syndrome, AR, 243700 (3) AR	AR	full=3
DEL_9:34549821-34549877	9	34549821	34549877	-57	DEL	0.0387981	133	0.0427989	0.0437637	0.0294118	0.00357143	NA	NA	NA	NA	NA	NA	NA	NA	NA	NA	NA	NA	NA	NA	NA	NA	NA	NA	NA	NA
DEL_9:34800068-34800779	9	34800068	34800779	-712	DEL	0.000235405	1	0.00027248	0.000291375	0	0	NA	NA	NA	NA	NA	NA	NA	NA	NA	NA	NA	NA	NA	NA	NA	NA	NA	NA	NA	NA
DEL_9:35118939-35124389	9	35118939	35124389	-5451	DEL	0.00253223	11	0.00292709	0.00284738	0	0	NA	NA	NA	NA	NA	NA	NA	NA	NA	NA	NA	NA	NA	NA	NA	NA	NA	NA	NA	NA
DEL_9:35364132-35364314	9	35364132	35364314	-183	DEL	0.024987	96	0	0	0.0282258	0.287097	p13.3	UNC13B	NM_001330653	0	intron10-intron10	CDS	2632	3'	NA						NA					full=1
DEL_9:35662937-35664535	9	35662937	35664535	-1599	DEL	0.00460193	20	0.00505588	0.00455581	0.00381679	0	p13.3	ARHGEF39	NM_032818	43	intron2-intron6	CDS	8	5'	NA						NA					full=3
DEL_9:35803099-35803403	9	35803099	35803403	-305	DEL	0.220288	886	0.209028	0.208795	0.211382	0.35906	p13.3	NPR2	NM_001378923	0	intron12-intron12	CDS	296	5'	NA						NA		108961	Acromesomelic dysplasia 1, Maroteaux type, 602875 (3) AR;Epiphyseal chondrodysplasia, Miura type, 615923 (3) AD;Short stature with nonspecific skeletal abnormalities, 616255 (3) AD	AD;AR	full=3
DEL_9:35869388-35869493	9	35869388	35869493	-106	DEL	0.000255102	1	0.000295508	0.000316656	0	0	p13.3	OR13J1	NM_001004487	3	exon1-txEnd	CDS-3'UTR	908	3'	NA						NA					full=3
DEL_9:35878025-35879056	9	35878025	35879056	-1032	DEL	0.000231696	1	0.000267953	0.000286862	0	0	NA	NA	NA	NA	NA	NA	NA	NA	NA	NA	NA	NA	NA	NA	NA	NA	NA	NA	NA	NA
DEL_9:35980790-35981996	9	35980790	35981996	-1207	DEL	0.199379	835	0.188643	0.187796	0.147287	0.3625	NA	NA	NA	NA	NA	NA	NA	NA	NA	NA	NA	NA	NA	NA	NA	NA	NA	NA	NA	NA
DEL_9:35980792-35982121	9	35980792	35982121	-1330	DEL	0.173177	665	0.161017	0.160426	0.138889	0.34507	NA	NA	NA	NA	NA	NA	NA	NA	NA	NA	NA	NA	NA	NA	NA	NA	NA	NA	NA	NA
DEL_9:35982114-35994314	9	35982114	35994314	-12201	DEL	0.000230097	1	0	0	0.00381679	0	NA	NA	NA	NA	NA	NA	NA	NA	NA	NA	NA	NA	NA	NA	NA	NA	NA	NA	NA	NA
DEL_9:36134677-36148121	9	36134677	36148121	-13445	DEL	0.00069029	3	0.000798297	0.000854214	0	0	p13.3	GLIPR2	NM_001287013	32	txStart-intron2	5'UTR-CDS	227	5'	NA						NA					full=3
DEL_9:3614480-3615399	9	3614480	3615399	-920	DEL	0.00165172	7	0	0	0.0229008	0.00316456	NA	NA	NA	NA	NA	NA	NA	NA	NA	NA	NA	NA	NA	NA	NA	NA	NA	NA	NA	NA
DEL_9:36154022-36154791	9	36154022	36154791	-770	DEL	0.000234302	1	0.000270856	0.000290192	0	0	p13.3	GLIPR2	NM_001287010	0	intron3-intron3	CDS	5372	5'	NA						NA					full=3
DEL_9:36309282-36309604	9	36309282	36309604	-323	DEL	0.672732	2403	0.66459	0.666901	0.615044	0.800676	NA	NA	NA	NA	NA	NA	NA	NA	NA	NA	NA	NA	NA	NA	NA	NA	NA	NA	NA	NA
DEL_9:36362800-36364080	9	36362800	36364080	-1281	DEL	0.623323	2694	0.658811	0.659117	0.40458	0.392638	p13.2	RNF38	NM_022781	0	intron4-intron4	CDS	4858	3'	NA						NA					full=3
DEL_9:36362915-36364083	9	36362915	36364083	-1169	DEL	0.636208	2597	0.67432	0.674545	0.398374	0.38961	p13.2	RNF38	NM_022781	0	intron4-intron4	CDS	4973	3'	NA						NA					full=3
DEL_9:36456449-36457192	9	36456449	36457192	-744	DEL	0.00487239	21	0.0050993	0.00545663	0.00763359	0	NA	NA	NA	NA	NA	NA	NA	NA	NA	NA	NA	NA	NA	NA	NA	NA	NA	NA	NA	NA
DEL_9:36473194-36473259	9	36473194	36473259	-66	DEL	0.00096432	4	0	0	0.00403226	0.00949367	NA	NA	NA	NA	NA	NA	NA	NA	NA	NA	NA	NA	NA	NA	NA	NA	NA	NA	NA	NA
DEL_9:36474215-36475040	9	36474215	36475040	-826	DEL	0.057989	233	0.0575705	0.0570988	0.0234375	0.09375	NA	NA	NA	NA	NA	NA	NA	NA	NA	NA	NA	NA	NA	NA	NA	NA	NA	NA	NA	NA
DEL_9:3656600-3656808	9	3656600	3656808	-209	DEL	0.0224988	94	0.0188575	0.0186833	0.0351562	0.0537975	NA	NA	NA	NA	NA	NA	NA	NA	NA	NA	NA	NA	NA	NA	NA	NA	NA	NA	NA	NA
DEL_9:36587826-36587900	9	36587826	36587900	-75	DEL	0.00074184	3	0.000853728	0.000610128	0	0	p13.2	MELK	NM_001256685	0	intron3-intron3	CDS	1635	3'	NA						NA					full=3
DEL_9:36816260-36816371	9	36816260	36816371	-112	DEL	0.00050813	2	0	0	0	0.00657895	NA	NA	NA	NA	NA	NA	NA	NA	NA	NA	NA	NA	NA	NA	NA	NA	NA	NA	NA	NA
DEL_9:37379201-37383252	9	37379201	37383252	-4052	DEL	0.000230097	1	0.000266099	0.000284738	0	0	NA	NA	NA	NA	NA	NA	NA	NA	NA	NA	NA	NA	NA	NA	NA	NA	NA	NA	NA	NA
DEL_9:37426266-37426337	9	37426266	37426337	-72	DEL	0.00141576	6	0	0	0	0.0189873	p13.2	GRHPR	NM_012203	0	intron3-intron3	CDS	200	3'	NA						NA		604296	Hyperoxaluria, primary, type II, 260000 (3) AR	AR	full=3
DEL_9:37448922-37448985	9	37448922	37448985	-64	DEL	0.00296443	12	0.00315729	0.00338045	0	0.00322581	p13.2	ZBTB5	NM_014872	0	intron1-intron1	5'UTR	6367	3'	NA						NA					full=3
DEL_9:3780616-3780943	9	3780616	3780943	-328	DEL	0.99954	4342	1	1	1	0.993865	NA	NA	NA	NA	NA	NA	NA	NA	NA	NA	NA	NA	NA	NA	NA	NA	NA	NA	NA	NA
DEL_9:3790404-3790575	9	3790404	3790575	-172	DEL	0.00253165	10	0.0026393	0.00282486	0.00409836	0	NA	NA	NA	NA	NA	NA	NA	NA	NA	NA	NA	NA	NA	NA	NA	NA	NA	NA	NA	NA
DEL_9:38076703-38076803	9	38076703	38076803	-101	DEL	0.0384806	155	0.040711	0.0411295	0.0517241	0.00324675	NA	NA	NA	NA	NA	NA	NA	NA	NA	NA	NA	NA	NA	NA	NA	NA	NA	NA	NA	NA
DEL_9:38358069-38360741	9	38358069	38360741	-2673	DEL	0.000230947	1	0.000267237	0.000286041	0	0	NA	NA	NA	NA	NA	NA	NA	NA	NA	NA	NA	NA	NA	NA	NA	NA	NA	NA	NA	NA
DEL_9:38489357-38498348	9	38489357	38498348	-8992	DEL	0.00599631	26	0	0	0.00763359	0.0736196	NA	NA	NA	NA	NA	NA	NA	NA	NA	NA	NA	NA	NA	NA	NA	NA	NA	NA	NA	NA
DEL_9:38514119-38517093	9	38514119	38517093	-2975	DEL	0.00613208	26	0	0	0.00769231	0.0740741	NA	NA	NA	NA	NA	NA	NA	NA	NA	NA	NA	NA	NA	NA	NA	NA	NA	NA	NA	NA
DEL_9:38547040-38556198	9	38547040	38556198	-9159	DEL	0.00552232	24	0	0	0.00763359	0.0674847	NA	NA	NA	NA	NA	NA	NA	NA	NA	NA	NA	NA	NA	NA	NA	NA	NA	NA	NA	NA
DEL_9:38555918-38565193	9	38555918	38565193	-9276	DEL	0.0232612	101	0.0255727	0.0262258	0.0152672	0.00306748	NA	NA	NA	NA	NA	NA	NA	NA	NA	NA	NA	NA	NA	NA	NA	NA	NA	NA	NA	NA
DEL_9:38668899-38669865	9	38668899	38669865	-967	DEL	0.000691244	3	0.000533049	0.000570451	0	0.00306748	NA	NA	NA	NA	NA	NA	NA	NA	NA	NA	NA	NA	NA	NA	NA	NA	NA	NA	NA	NA
DEL_9:38678627-38678986	9	38678627	38678986	-360	DEL	0.00899805	37	0.0101466	0.0102719	0.00393701	0	NA	NA	NA	NA	NA	NA	NA	NA	NA	NA	NA	NA	NA	NA	NA	NA	NA	NA	NA	NA
DEL_9:38754715-38761816	9	38754715	38761816	-7102	DEL	0.000921234	4	0.00106553	0.00114025	0	0	NA	NA	NA	NA	NA	NA	NA	NA	NA	NA	NA	NA	NA	NA	NA	NA	NA	NA	NA	NA
DEL_9:39096070-39096296	9	39096070	39096296	-227	DEL	0.166667	557	0.162863	0.165314	0.207921	0.177419	p12	CNTNAP3	NM_033655	0	intron18-intron18	CDS	3614	5'	NA						NA					full=1
DEL_9:4008842-4022158	9	4008842	4022158	-13317	DEL	0.000231589	1	0	0	0	0.00306748	p24.2	GLIS3	NM_001042413	0	intron4-intron4	CDS	71653	3'	NA						NA		610192	Diabetes mellitus, neonatal, with congenital hypothyroidism, 610199 (3) AR	AR	full=3
DEL_9:4010323-4010711	9	4010323	4010711	-389	DEL	0.000474383	2	0.000548847	0.000587544	0	0	p24.2	GLIS3	NM_001042413	0	intron4-intron4	CDS	73134	3'	NA						NA		610192	Diabetes mellitus, neonatal, with congenital hypothyroidism, 610199 (3) AR	AR	full=3
DEL_9:4017854-4019666	9	4017854	4019666	-1813	DEL	0.000239808	1	0	0	0	0.00314465	p24.2	GLIS3	NM_001042413	0	intron4-intron4	CDS	80665	3'	NA						NA		610192	Diabetes mellitus, neonatal, with congenital hypothyroidism, 610199 (3) AR	AR	full=3
DEL_9:4075064-4075151	9	4075064	4075151	-88	DEL	0.0523666	208	0.0337995	0.0333333	0.0696721	0.253378	p24.2	GLIS3	NM_001042413	0	intron4-intron4	CDS	42616	5'	NA						NA		610192	Diabetes mellitus, neonatal, with congenital hypothyroidism, 610199 (3) AR	AR	full=3
DEL_9:4193607-4266378	9	4193607	4266378	-72772	DEL	0.000230947	1	0	0	0	0.00306748	p24.2	GLIS3	NM_001042413	0	intron2-intron2	CDS	19659	5'	NA						NA		610192	Diabetes mellitus, neonatal, with congenital hypothyroidism, 610199 (3) AR	AR	full=3
DEL_9:4346658-4346970	9	4346658	4346970	-313	DEL	0.993056	4290	1	1	0.977099	0.924528	NA	NA	NA	NA	NA	NA	NA	NA	NA	NA	NA	NA	NA	NA	NA	NA	NA	NA	NA	NA
DEL_9:4376417-4377645	9	4376417	4377645	-1229	DEL	0.327023	1382	0.334613	0.335681	0.373077	0.203125	NA	NA	NA	NA	NA	NA	NA	NA	NA	NA	NA	NA	NA	NA	NA	NA	NA	NA	NA	NA
DEL_9:442597-442879	9	442597	442879	-283	DEL	0.000705882	3	0	0	0	0.00955414	p24.3	DOCK8	NM_203447	0	intron42-intron42	CDS	547	3'	NA						NA		611432	Hyper-IgE recurrent infection syndrome, AR, 243700 (3) AR	AR	full=1
DEL_9:4444338-4485817	9	4444338	4485817	-41480	DEL	0.00092081	4	0.00106496	0.0011396	0	0	NA	NA	NA	NA	NA	NA	NA	NA	NA	NA	NA	NA	NA	NA	NA	NA	NA	NA	NA	NA
DEL_9:4501099-4503947	9	4501099	4503947	-2849	DEL	0.00622981	27	0	0	0.0381679	0.0521472	p24.2	SLC1A1	NM_004170	0	intron1-intron1	CDS	10329	5'	NA						NA		133550	Dicarboxylic aminoaciduria, 222730 (3) AR;(?Schizophrenia susceptibility 18), 615232 (3)	AR	full=1
DEL_9:4526798-4536817	9	4526798	4536817	-10020	DEL	0.000230097	1	0.000266099	0.000284738	0	0	p24.2	SLC1A1	NM_004170	0	intron1-intron1	CDS	7749	3'	NA						NA		133550	Dicarboxylic aminoaciduria, 222730 (3) AR;(?Schizophrenia susceptibility 18), 615232 (3)	AR	full=1
DEL_9:4533946-4538843	9	4533946	4538843	-4898	DEL	0.00162112	7	0.00187668	0.00200918	0	0	p24.2	SLC1A1	NM_004170	0	intron1-intron1	CDS	5723	3'	NA						NA		133550	Dicarboxylic aminoaciduria, 222730 (3) AR;(?Schizophrenia susceptibility 18), 615232 (3)	AR	full=3
DEL_9:4537262-4537606	9	4537262	4537606	-345	DEL	0.568957	2203	0.567938	0.56724	0.534783	0.608392	p24.2	SLC1A1	NM_004170	0	intron1-intron1	CDS	6960	3'	NA						NA		133550	Dicarboxylic aminoaciduria, 222730 (3) AR;(?Schizophrenia susceptibility 18), 615232 (3)	AR	full=3
DEL_9:4708771-4747344	9	4708771	4747344	-38574	DEL	0.000230097	1	0	0	0	0.00306748	p24.1	AK3	NM_016282	100	txStart-txEnd	5'UTR-3'UTR	NA		NA						NA					full=3
DEL_9:4920106-4930915	9	4920106	4930915	-10810	DEL	0.00023084	1	0.000267094	0.000285878	0	0	NA	NA	NA	NA	NA	NA	NA	NA	NA	NA	NA	NA	NA	NA	NA	NA	NA	NA	NA	NA
DEL_9:4931659-4938044	9	4931659	4938044	-6386	DEL	0.00255102	11	0.00295064	0.0031591	0	0	NA	NA	NA	NA	NA	NA	NA	NA	NA	NA	NA	NA	NA	NA	NA	NA	NA	NA	NA	NA
DEL_9:508544-508826	9	508544	508826	-283	DEL	0.00616114	26	0.000821018	0.000585823	0.00384615	0.0718954	p24.3	KANK1	NM_001256876	0	intron3-intron3	5'UTR	30689	3'	NA						NA		607704	Cerebral palsy, spastic quadriplegic, 2, 612900 (3)		full=1
DEL_9:5133113-5133977	9	5133113	5133977	-865	DEL	0.00188235	8	0	0	0.00381679	0.021875	NA	NA	NA	NA	NA	NA	NA	NA	NA	NA	NA	NA	NA	NA	NA	NA	NA	NA	NA	NA
DEL_9:514141-527932	9	514141	527932	-13792	DEL	0.00391886	17	0	0	0.019084	0.037037	p24.3	KANK1	NM_001256876	0	intron3-intron3	5'UTR	11583	3'	NA						NA		607704	Cerebral palsy, spastic quadriplegic, 2, 612900 (3)		full=1
DEL_9:515148-609357	9	515148	609357	-94210	DEL	0.000692201	3	0.000800854	0.000857143	0	0	p24.3	KANK1	NM_001256876	0	intron3-intron5	5'UTR	24367	3'	NA						NA		607704	Cerebral palsy, spastic quadriplegic, 2, 612900 (3)		full=3
DEL_9:5300264-5335325	9	5300264	5335325	-35062	DEL	0.0106977	46	0.00968263	0.00978136	0.0267176	0.009375	p24.1	RLN2	NM_134441	70	txStart-exon2	5'UTR-CDS	180	3'	NA						NA					full=3
DEL_9:5300264-5335325	9	5300264	5335325	-35062	DEL	0.0106977	46	0.00968263	0.00978136	0.0267176	0.009375	p24.1	RLN1	NM_006911	13	exon2-txEnd	CDS-3'UTR	272	3'	NA						NA					full=3
DEL_9:5304771-5339885	9	5304771	5339885	-35115	DEL	0.0106877	46	0.00967222	0.00977011	0.0267176	0.009375	p24.1	RLN1	NM_006911	100	txStart-txEnd	5'UTR-3'UTR	NA		NA						NA					full=1
DEL_9:5318865-5339590	9	5318865	5339590	-20726	DEL	0.000470588	2	0.000543183	0.000581395	0	0	p24.1	RLN1	NM_006911	72	exon1-txEnd	CDS-3'UTR	55	5'	NA						NA					full=1
DEL_9:5385384-5403374	9	5385384	5403374	-17991	DEL	0.00462107	20	0.000534188	0.000285878	0.0229008	0.0372671	p24.1	PLGRKT	NM_018465	0	intron3-intron3	CDS	23496	3'	NA						NA					full=1
DEL_9:547440-547774	9	547440	547774	-335	DEL	0.0555024	232	0.0602876	0.0609107	0.046875	0.00649351	p24.3	KANK1	NM_001256876	0	intron5-intron5	5'UTR	6773	5'	NA						NA		607704	Cerebral palsy, spastic quadriplegic, 2, 612900 (3)		full=1
DEL_9:5543514-5543576	9	5543514	5543576	-63	DEL	0.000642261	2	0	0	0	0.00813008	p24.1	PDCD1LG2	NM_025239	0	intron3-intron3	CDS	5758	3'	NA						NA					full=3
DEL_9:5641632-5642811	9	5641632	5642811	-1180	DEL	0.0976852	422	0.0754414	0.075315	0.157692	0.307453	p24.1	RIC1	NM_001135920	0	intron1-intron1	CDS	12179	5'	NA						NA		610354	CATIFA syndrome, 618761 (3) AR	AR	full=1
DEL_9:5750062-5751599	9	5750062	5751599	-1538	DEL	0.00324675	14	0.000805585	0.000862565	0	0.0337423	p24.1	RIC1	NM_001135920	0	intron12-intron12	CDS	1600	3'	NA						NA		610354	CATIFA syndrome, 618761 (3) AR	AR	full=1
DEL_9:580980-595257	9	580980	595257	-14278	DEL	0.00424729	18	0.00465244	0.00439367	0.00384615	0	p24.3	KANK1	NM_001256876	0	intron5-intron5	5'UTR	40313	5'	NA						NA		607704	Cerebral palsy, spastic quadriplegic, 2, 612900 (3)		full=1
DEL_9:590595-608666	9	590595	608666	-18072	DEL	0.00253339	11	0	0	0	0.0337423	p24.3	KANK1	NM_001256876	0	intron5-intron5	5'UTR	49928	5'	NA						NA		607704	Cerebral palsy, spastic quadriplegic, 2, 612900 (3)		full=1
DEL_9:603783-604639	9	603783	604639	-857	DEL	0.00393154	17	0.001606	0.0017192	0	0.0337423	p24.3	KANK1	NM_001256876	0	intron5-intron5	5'UTR	63116	5'	NA						NA		607704	Cerebral palsy, spastic quadriplegic, 2, 612900 (3)		full=1
DEL_9:60528882-60530664	9	60528882	60530664	-1783	DEL	0.176814	726	0.179696	0.179711	0.138889	0.174497	NA	NA	NA	NA	NA	NA	NA	NA	NA	NA	NA	NA	NA	NA	NA	NA	NA	NA	NA	NA
DEL_9:606285-606606	9	606285	606606	-322	DEL	0.0200573	70	0.00065703	0.000705716	0.0679612	0.225	p24.3	KANK1	NM_001256876	0	intron5-intron5	5'UTR	65618	5'	NA						NA		607704	Cerebral palsy, spastic quadriplegic, 2, 612900 (3)		full=1
DEL_9:609450-705225	9	609450	705225	-95776	DEL	0.000692201	3	0	0	0	0.00920245	p24.3	KANK1	NM_001256876	0	intron5-intron6	5'UTR-CDS	5578	3'	NA						NA		607704	Cerebral palsy, spastic quadriplegic, 2, 612900 (3)		full=4
DEL_9:6217852-6217982	9	6217852	6217982	-131	DEL	0.0265131	99	0.0274485	0.0260173	0.0474138	0	p24.1	IL33	NM_001314044	0	intron1-intron1	5'UTR	2650	5'	NA						NA					full=1
DEL_9:6273842-6326353	9	6273842	6326353	-52512	DEL	0.000460405	2	0.000532481	0.000569801	0	0	NA	NA	NA	NA	NA	NA	NA	NA	NA	NA	NA	NA	NA	NA	NA	NA	NA	NA	NA	NA
DEL_9:6339119-6391074	9	6339119	6391074	-51956	DEL	0.000230097	1	0	0	0	0.00306748	NA	NA	NA	NA	NA	NA	NA	NA	NA	NA	NA	NA	NA	NA	NA	NA	NA	NA	NA	NA
DEL_9:6399555-6401671	9	6399555	6401671	-2117	DEL	0.000461894	2	0	0	0	0.00617284	NA	NA	NA	NA	NA	NA	NA	NA	NA	NA	NA	NA	NA	NA	NA	NA	NA	NA	NA	NA
DEL_9:64072032-64072089	9	64072032	64072089	-58	DEL	0.000993542	4	0.00114943	0.00122926	0	0	NA	NA	NA	NA	NA	NA	NA	NA	NA	NA	NA	NA	NA	NA	NA	NA	NA	NA	NA	NA
DEL_9:642168-648240	9	642168	648240	-6073	DEL	0.0131458	57	0.000799148	0.000855188	0.0496183	0.128125	p24.3	KANK1	NM_001256876	0	intron5-intron5	5'UTR	28649	3'	NA						NA		607704	Cerebral palsy, spastic quadriplegic, 2, 612900 (3)		full=1
DEL_9:65068172-65072088	9	65068172	65072088	-3917	DEL	0.246994	945	0.239496	0.238126	0.263158	0.327068	NA	NA	NA	NA	NA	NA	NA	NA	NA	NA	NA	NA	NA	NA	NA	NA	NA	NA	NA	NA
DEL_9:65454223-65460113	9	65454223	65460113	-5891	DEL	0.00115154	5	0.00106496	0.0011396	0	0.00306748	NA	NA	NA	NA	NA	NA	NA	NA	NA	NA	NA	NA	NA	NA	NA	NA	NA	NA	NA	NA
DEL_9:65578515-65578606	9	65578515	65578606	-92	DEL	0.000297265	1	0.00034459	0.00036846	0	0	NA	NA	NA	NA	NA	NA	NA	NA	NA	NA	NA	NA	NA	NA	NA	NA	NA	NA	NA	NA
DEL_9:6564646-6589607	9	6564646	6589607	-24962	DEL	0.000460405	2	0.000532481	0.000569801	0	0	p24.1	GLDC	NM_000170	14	intron11-intron16	CDS	315	3'	NA	dbVar:nssv15129230	9:6565334-6565449	Non-ketotic_hyperglycinemia	CLN:1432248;dbVar:nssv17968728;dbVar:nssv17972974	9:6587131-6589302;9:6588612-6588745;9:6588613-6588744	27	Generalized_epilepsy;Global_developmental_delay;Non-ketotic_hyperglycinemia;Obesity	238300	Glycine encephalopathy, 605899 (3) AR	AR	full=5
DEL_9:6663001-6671144	9	6663001	6671144	-8144	DEL	0.00161962	7	0.00160686	0.00143349	0	0.00306748	NA	NA	NA	NA	NA	NA	NA	NA	NA	NA	NA	NA	NA	NA	NA	NA	NA	NA	NA	NA
DEL_9:6663129-6671144	9	6663129	6671144	-8016	DEL	0.00162112	7	0.00160858	0.00143513	0	0.00306748	NA	NA	NA	NA	NA	NA	NA	NA	NA	NA	NA	NA	NA	NA	NA	NA	NA	NA	NA	NA
DEL_9:6672238-6675372	9	6672238	6675372	-3135	DEL	0.00115207	5	0	0	0.00769231	0.00920245	NA	NA	NA	NA	NA	NA	NA	NA	NA	NA	NA	NA	NA	NA	NA	NA	NA	NA	NA	NA
DEL_9:6672849-6683006	9	6672849	6683006	-10158	DEL	0.000461467	2	0.000266951	0	0.00381679	0	NA	NA	NA	NA	NA	NA	NA	NA	NA	NA	NA	NA	NA	NA	NA	NA	NA	NA	NA	NA
DEL_9:6677977-6680215	9	6677977	6680215	-2239	DEL	0.000230415	1	0	0	0	0.00306748	NA	NA	NA	NA	NA	NA	NA	NA	NA	NA	NA	NA	NA	NA	NA	NA	NA	NA	NA	NA
DEL_9:6685896-6691273	9	6685896	6691273	-5378	DEL	0.000692841	3	0.00080171	0.000858124	0	0	NA	NA	NA	NA	NA	NA	NA	NA	NA	NA	NA	NA	NA	NA	NA	NA	NA	NA	NA	NA
DEL_9:6700459-6710596	9	6700459	6710596	-10138	DEL	0.126611	550	0.136848	0.138462	0.10687	0.0245399	NA	NA	NA	NA	NA	NA	NA	NA	NA	NA	NA	NA	NA	NA	NA	NA	NA	NA	NA	NA
DEL_9:6700476-6710704	9	6700476	6710704	-10229	DEL	0.126611	550	0.136848	0.138462	0.10687	0.0245399	NA	NA	NA	NA	NA	NA	NA	NA	NA	NA	NA	NA	NA	NA	NA	NA	NA	NA	NA	NA
DEL_9:6702036-6702791	9	6702036	6702791	-756	DEL	0.12359	526	0.132753	0.135041	0.113281	0.0277778	NA	NA	NA	NA	NA	NA	NA	NA	NA	NA	NA	NA	NA	NA	NA	NA	NA	NA	NA	NA
DEL_9:67045840-67045931	9	67045840	67045931	-92	DEL	0.108097	267	0.117703	0.119588	0.0872093	0.0288462	NA	NA	NA	NA	NA	NA	NA	NA	NA	NA	NA	NA	NA	NA	NA	NA	NA	NA	NA	NA
DEL_9:6708608-6710758	9	6708608	6710758	-2151	DEL	0.130716	566	0.134882	0.136364	0.118321	0.0925926	NA	NA	NA	NA	NA	NA	NA	NA	NA	NA	NA	NA	NA	NA	NA	NA	NA	NA	NA	NA
DEL_9:6729119-6730107	9	6729119	6730107	-989	DEL	0.203382	866	0.183225	0.183905	0.213178	0.43038	p24.1	KDM4C	NM_001146696	0	intron1-intron1	CDS	8122	5'	NA						NA					full=3
DEL_9:68467530-68468852	9	68467530	68468852	-1323	DEL	0.00161068	7	0.00133049	0.00142369	0.00763359	0	q21.11	PGM5	NM_021965	0	intron7-intron7	CDS	2322	5'	NA						NA					full=3
DEL_9:68615885-68622597	9	68615885	68622597	-6713	DEL	0.000925497	4	0.000803428	0.000860092	0.00381679	0	NA	NA	NA	NA	NA	NA	NA	NA	NA	NA	NA	NA	NA	NA	NA	NA	NA	NA	NA	NA
DEL_9:68616019-68622511	9	68616019	68622511	-6493	DEL	0.000925926	4	0.000803859	0.000860585	0.00381679	0	NA	NA	NA	NA	NA	NA	NA	NA	NA	NA	NA	NA	NA	NA	NA	NA	NA	NA	NA	NA
DEL_9:68706797-68708188	9	68706797	68708188	-1392	DEL	0.000231054	1	0	0	0	0.00306748	q21.11	PIP5K1B	NM_001376037	0	intron1-intron1	5'UTR	1035	5'	NA						NA					full=1
DEL_9:6888773-6889088	9	6888773	6889088	-316	DEL	0.63207	2302	0.618193	0.618331	0.693966	0.732639	p24.1	KDM4C	NM_001146696	0	intron7-intron7	CDS	710	5'	NA						NA					full=3
DEL_9:68985466-68990862	9	68985466	68990862	-5397	DEL	0.000695088	3	0.000804721	0.000861079	0	0	q21.11	PIP5K1B	NM_001376037	0	intron13-intron13	CDS	277	3'	NA						NA					full=3
DEL_9:69056773-69056983	9	69056773	69056983	-211	DEL	0.0346386	138	0.0384838	0.0377709	0.0166667	0.00347222	q21.11	FXN	NM_000144	0	intron3-intron3	CDS	3513	5'	NA						NA		606829	Friedreich ataxia with retained reflexes, 229300 (3) AR;Friedreich ataxia, 229300 (3) AR	AR	full=3
DEL_9:69075028-69075087	9	69075028	69075087	-60	DEL	0.000240385	1	0	0	0	0.003125	q21.11	FXN	NM_000144	0	exon5-exon5	3'UTR	2417	3'	NA						NA		606829	Friedreich ataxia with retained reflexes, 229300 (3) AR;Friedreich ataxia, 229300 (3) AR	AR	full=3
DEL_9:69123204-69128439	9	69123204	69128439	-5236	DEL	0.724907	3120	0.741797	0.738493	0.707692	0.546012	q21.11	TJP2	NM_001170414	0	intron1-intron1	5'UTR	1839	5'	NA						NA		607709	Cholestasis, progressive familial intrahepatic 4, 615878 (3) AR;Hypercholanemia, familial 1, 607748 (3) AR	AR	full=1
DEL_9:69163010-69163329	9	69163010	69163329	-320	DEL	0.46208	1706	0.463568	0.462963	0.470339	0.4375	q21.11	TJP2	NM_001170414	0	intron2-intron2	5'UTR	11239	5'	NA						NA		607709	Cholestasis, progressive familial intrahepatic 4, 615878 (3) AR;Hypercholanemia, familial 1, 607748 (3) AR	AR	full=3
DEL_9:69180367-69183170	9	69180367	69183170	-2804	DEL	0.000460405	2	0.000532481	0.000569801	0	0	q21.11	TJP2	NM_001170414	0	intron2-intron2	5'UTR	28596	5'	NA						NA		607709	Cholestasis, progressive familial intrahepatic 4, 615878 (3) AR;Hypercholanemia, familial 1, 607748 (3) AR	AR	full=3
DEL_9:69189602-69190077	9	69189602	69190077	-476	DEL	0.493076	1994	0.495135	0.497241	0.47561	0.483553	q21.11	TJP2	NM_001170414	0	intron2-intron2	5'UTR	22470	3'	NA						NA		607709	Cholestasis, progressive familial intrahepatic 4, 615878 (3) AR;Hypercholanemia, familial 1, 607748 (3) AR	AR	full=3
DEL_9:69280347-69281609	9	69280347	69281609	-1263	DEL	0.803637	3491	0.787806	0.788034	0.835878	0.960123	NA	NA	NA	NA	NA	NA	NA	NA	NA	NA	NA	NA	NA	NA	NA	NA	NA	NA	NA	NA
DEL_9:69280504-69281609	9	69280504	69281609	-1106	DEL	0.802856	3486	0.786894	0.787058	0.835878	0.960123	NA	NA	NA	NA	NA	NA	NA	NA	NA	NA	NA	NA	NA	NA	NA	NA	NA	NA	NA	NA
DEL_9:69280522-69281782	9	69280522	69281782	-1261	DEL	0.803316	3488	0.787427	0.787628	0.835878	0.960123	NA	NA	NA	NA	NA	NA	NA	NA	NA	NA	NA	NA	NA	NA	NA	NA	NA	NA	NA	NA
DEL_9:69530293-69537781	9	69530293	69537781	-7489	DEL	0.000235516	1	0.000273224	0.000292569	0	0	q21.12	APBA1	NM_001163	0	intron1-intron1	5'UTR	13014	3'	NA						NA					full=3
DEL_9:69536167-69538114	9	69536167	69538114	-1948	DEL	0.0171891	68	0.0191514	0.019546	0.008	0.00320513	q21.12	APBA1	NM_001163	0	intron1-intron1	5'UTR	18888	3'	NA						NA					full=1
DEL_9:69655731-69655787	9	69655731	69655787	-57	DEL	0.00125188	5	0	0	0	0.0167785	q21.12	APBA1	NM_001163	0	intron1-intron1	5'UTR	16365	5'	NA						NA					full=3
DEL_9:69807742-69808407	9	69807742	69808407	-666	DEL	0.00117758	5	0.0013624	0.00145688	0	0	NA	NA	NA	NA	NA	NA	NA	NA	NA	NA	NA	NA	NA	NA	NA	NA	NA	NA	NA	NA
DEL_9:69951975-69954793	9	69951975	69954793	-2819	DEL	0.000239234	1	0	0	0.00384615	0	NA	NA	NA	NA	NA	NA	NA	NA	NA	NA	NA	NA	NA	NA	NA	NA	NA	NA	NA	NA
DEL_9:69955017-69961906	9	69955017	69961906	-6890	DEL	0.000234852	1	0	0	0.00381679	0	NA	NA	NA	NA	NA	NA	NA	NA	NA	NA	NA	NA	NA	NA	NA	NA	NA	NA	NA	NA
DEL_9:6999377-6999685	9	6999377	6999685	-309	DEL	0.996547	4329	1	1	0.980916	0.969325	p24.1	KDM4C	NM_001146696	0	intron12-intron12	CDS	8853	5'	NA						NA					full=3
DEL_9:701389-703278	9	701389	703278	-1890	DEL	0.000230627	1	0	0	0.00381679	0	p24.3	KANK1	NM_001256876	0	intron6-intron6	CDS	7525	3'	NA						NA		607704	Cerebral palsy, spastic quadriplegic, 2, 612900 (3)		full=1
DEL_9:70146808-70148960	9	70146808	70148960	-2153	DEL	0.0610599	265	0.0610341	0.060753	0.0534351	0.0674847	q21.12	MAMDC2	NM_001347990	0	intron9-intron9	CDS	2989	5'	NA						NA					full=1
DEL_9:70146929-70148985	9	70146929	70148985	-2057	DEL	0.0610599	265	0.0610341	0.060753	0.0534351	0.0674847	q21.12	MAMDC2	NM_001347990	0	intron9-intron9	CDS	3110	5'	NA						NA					full=1
DEL_9:70555151-70561293	9	70555151	70561293	-6143	DEL	0.000243309	1	0.000282805	0	0	0	q21.12	TRPM3	NM_001366154	0	intron22-intron22	CDS	1841	3'	NA						NA					full=3
DEL_9:70567650-70567702	9	70567650	70567702	-53	DEL	0.0070922	28	0.00147406	0.00157928	0.015748	0.0629139	q21.12	TRPM3	NM_001366154	0	intron22-intron22	CDS	14340	3'	NA						NA					full=3
DEL_9:70848681-70848998	9	70848681	70848998	-318	DEL	0.606553	2425	0.600928	0.60348	0.657025	0.62987	q21.12	TRPM3	NM_001366154	0	intron3-intron3	CDS	2090	3'	NA						NA					full=3
DEL_9:71142749-71142806	9	71142749	71142806	-58	DEL	0.0903898	269	0.0839216	0.0861345	0.0934066	0.155738	q21.12	TRPM3	NM_001366141	0	intron1-intron1	CDS	278238	3'	NA						NA					full=3
DEL_9:71392753-71392822	9	71392753	71392822	-70	DEL	0.000342466	1	0.000396197	0.00042735	0	0	q21.13	TRPM3	NM_001366141	0	intron1-intron1	CDS	53830	5'	NA						NA					full=3
DEL_9:7157386-7163608	9	7157386	7163608	-6223	DEL	0.000230097	1	0.000266099	0.000284738	0	0	p24.1	KDM4C	NM_001304339	0	intron19-intron19	CDS	1629	3'	NA						NA					full=3
DEL_9:71641742-71645217	9	71641742	71645217	-3476	DEL	0.00864082	37	0.00487013	0.00463499	0.0153846	0.0460123	NA	NA	NA	NA	NA	NA	NA	NA	NA	NA	NA	NA	NA	NA	NA	NA	NA	NA	NA	NA
DEL_9:71654469-71654751	9	71654469	71654751	-283	DEL	0.756265	3078	0.747012	0.746191	0.693277	0.90566	NA	NA	NA	NA	NA	NA	NA	NA	NA	NA	NA	NA	NA	NA	NA	NA	NA	NA	NA	NA
DEL_9:71662510-71662606	9	71662510	71662606	-97	DEL	0.00239617	9	0.00124069	0.00133511	0.0132743	0.00653595	NA	NA	NA	NA	NA	NA	NA	NA	NA	NA	NA	NA	NA	NA	NA	NA	NA	NA	NA	NA
DEL_9:71760416-71760703	9	71760416	71760703	-288	DEL	0.0323348	136	0.035872	0.0360094	0.0230769	0	q21.13	CEMIP2	NM_001135820	0	intron1-intron1	5'UTR	7653	5'	NA						NA					full=3
DEL_9:71834049-71835005	9	71834049	71835005	-957	DEL	0.0242311	104	0.0264579	0.0265589	0.0229008	0	NA	NA	NA	NA	NA	NA	NA	NA	NA	NA	NA	NA	NA	NA	NA	NA	NA	NA	NA	NA
DEL_9:71949546-71961293	9	71949546	71961293	-11748	DEL	0.00069029	3	0	0	0.00381679	0.00613497	q21.13	C9orf85	NM_001365055	0	intron3-intron3	CDS	2434	5'	NA						NA					full=3
DEL_9:71982887-71983248	9	71982887	71983248	-362	DEL	0.000968523	4	0	0	0	0.012987	q21.13	C9orf85	NM_001365053	0	exon4-exon4	3'UTR	231	3'	NA						NA					full=3
DEL_9:72064361-72069359	9	72064361	72069359	-4999	DEL	0.00323924	14	0.00372737	0.0039886	0	0	NA	NA	NA	NA	NA	NA	NA	NA	NA	NA	NA	NA	NA	NA	NA	NA	NA	NA	NA	NA
DEL_9:72064366-72074831	9	72064366	72074831	-10466	DEL	0.00322135	14	0.00372539	0.00398633	0	0	NA	NA	NA	NA	NA	NA	NA	NA	NA	NA	NA	NA	NA	NA	NA	NA	NA	NA	NA	NA
DEL_9:72066606-72069868	9	72066606	72069868	-3263	DEL	0.00522814	22	0.00247934	0.002658	0	0.0403727	NA	NA	NA	NA	NA	NA	NA	NA	NA	NA	NA	NA	NA	NA	NA	NA	NA	NA	NA	NA
DEL_9:72069561-72074831	9	72069561	72074831	-5271	DEL	0.00322135	14	0.00372539	0.00398633	0	0	NA	NA	NA	NA	NA	NA	NA	NA	NA	NA	NA	NA	NA	NA	NA	NA	NA	NA	NA	NA
DEL_9:72091064-72092601	9	72091064	72092601	-1538	DEL	0.000694123	3	0	0	0	0.00925926	NA	NA	NA	NA	NA	NA	NA	NA	NA	NA	NA	NA	NA	NA	NA	NA	NA	NA	NA	NA
DEL_9:72212336-72213615	9	72212336	72213615	-1280	DEL	0.0013947	6	0.000538503	0.000576369	0	0.0122699	q21.13	GDA	NM_001242507	0	intron4-intron4	CDS	270	3'	NA						NA					full=1
DEL_9:72374062-72375481	9	72374062	72375481	-1420	DEL	0.00138313	6	0.0016	0.00171233	0	0	NA	NA	NA	NA	NA	NA	NA	NA	NA	NA	NA	NA	NA	NA	NA	NA	NA	NA	NA	NA
DEL_9:7243652-7243910	9	7243652	7243910	-259	DEL	0.000754527	3	0.000875146	0.000625391	0	0	NA	NA	NA	NA	NA	NA	NA	NA	NA	NA	NA	NA	NA	NA	NA	NA	NA	NA	NA	NA
DEL_9:72841397-72851722	9	72841397	72851722	-10326	DEL	0.000463392	2	0.000536481	0.000574053	0	0	NA	NA	NA	NA	NA	NA	NA	NA	NA	NA	NA	NA	NA	NA	NA	NA	NA	NA	NA	NA
DEL_9:73067306-73072216	9	73067306	73072216	-4911	DEL	0.000710564	3	0.000825083	0.000884434	0	0	NA	NA	NA	NA	NA	NA	NA	NA	NA	NA	NA	NA	NA	NA	NA	NA	NA	NA	NA	NA
DEL_9:73321077-73321147	9	73321077	73321147	-71	DEL	0.040404	120	0.0350467	0.0345258	0.0824176	0.0681818	NA	NA	NA	NA	NA	NA	NA	NA	NA	NA	NA	NA	NA	NA	NA	NA	NA	NA	NA	NA
DEL_9:73334493-73335363	9	73334493	73335363	-871	DEL	0.000494071	2	0.000572082	0.00061237	0	0	NA	NA	NA	NA	NA	NA	NA	NA	NA	NA	NA	NA	NA	NA	NA	NA	NA	NA	NA	NA
DEL_9:73402731-73412725	9	73402731	73412725	-9995	DEL	0.0421885	128	0.0461957	0.047421	0.037037	0.00413223	NA	NA	NA	NA	NA	NA	NA	NA	NA	NA	NA	NA	NA	NA	NA	NA	NA	NA	NA	NA
DEL_9:73445677-73447935	9	73445677	73447935	-2259	DEL	0.00278059	11	0.000883913	0.000946372	0.032	0	NA	NA	NA	NA	NA	NA	NA	NA	NA	NA	NA	NA	NA	NA	NA	NA	NA	NA	NA	NA
DEL_9:73621844-73627104	9	73621844	73627104	-5261	DEL	0.00139535	6	0.00161638	0.00144259	0	0	NA	NA	NA	NA	NA	NA	NA	NA	NA	NA	NA	NA	NA	NA	NA	NA	NA	NA	NA	NA
DEL_9:7368553-7377364	9	7368553	7377364	-8812	DEL	0.000233754	1	0.000270563	0.000289519	0	0	NA	NA	NA	NA	NA	NA	NA	NA	NA	NA	NA	NA	NA	NA	NA	NA	NA	NA	NA	NA
DEL_9:7371803-7372117	9	7371803	7372117	-315	DEL	0.372771	1254	0.362033	0.362324	0.3	0.540441	NA	NA	NA	NA	NA	NA	NA	NA	NA	NA	NA	NA	NA	NA	NA	NA	NA	NA	NA	NA
DEL_9:74090707-74091375	9	74090707	74091375	-669	DEL	0.000481	2	0	0	0	0.00636943	NA	NA	NA	NA	NA	NA	NA	NA	NA	NA	NA	NA	NA	NA	NA	NA	NA	NA	NA	NA
DEL_9:74095790-74095949	9	74095790	74095949	-160	DEL	0.00304105	12	0.00321074	0.00344396	0.0042735	0	NA	NA	NA	NA	NA	NA	NA	NA	NA	NA	NA	NA	NA	NA	NA	NA	NA	NA	NA	NA
DEL_9:74174707-74175916	9	74174707	74175916	-1210	DEL	0.00391645	15	0	0	0	0.0493421	NA	NA	NA	NA	NA	NA	NA	NA	NA	NA	NA	NA	NA	NA	NA	NA	NA	NA	NA	NA
DEL_9:74190919-74191415	9	74190919	74191415	-497	DEL	0.000484261	2	0	0	0	0.00641026	NA	NA	NA	NA	NA	NA	NA	NA	NA	NA	NA	NA	NA	NA	NA	NA	NA	NA	NA	NA
DEL_9:74539821-74539883	9	74539821	74539883	-63	DEL	0.000715308	2	0.000838223	0.000895255	0	0	q21.13	RORB	NM_006914	0	intron1-intron1	CDS	41838	5'	NA						NA		601972	(Epilepsy, idiopathic generalized, susceptibility to, 15), 618357 (3) AD	AD	full=3
DEL_9:75035094-75035178	9	75035094	75035178	-85	DEL	0.000537346	2	0	0	0	0.00719424	NA	NA	NA	NA	NA	NA	NA	NA	NA	NA	NA	NA	NA	NA	NA	NA	NA	NA	NA	NA
DEL_9:75264892-75265223	9	75264892	75265223	-332	DEL	0.00435624	18	0.0047726	0.00480192	0	0.00314465	NA	NA	NA	NA	NA	NA	NA	NA	NA	NA	NA	NA	NA	NA	NA	NA	NA	NA	NA	NA
DEL_9:75282796-75283116	9	75282796	75283116	-321	DEL	0.00415184	14	0.00137268	0.00110294	0.00480769	0.036	NA	NA	NA	NA	NA	NA	NA	NA	NA	NA	NA	NA	NA	NA	NA	NA	NA	NA	NA	NA
DEL_9:75348489-75353835	9	75348489	75353835	-5347	DEL	0.00369515	16	0.00400855	0.00429062	0.00381679	0	NA	NA	NA	NA	NA	NA	NA	NA	NA	NA	NA	NA	NA	NA	NA	NA	NA	NA	NA	NA
DEL_9:75389377-75396885	9	75389377	75396885	-7509	DEL	0.114367	484	0.126027	0.12588	0.0852713	0.00617284	NA	NA	NA	NA	NA	NA	NA	NA	NA	NA	NA	NA	NA	NA	NA	NA	NA	NA	NA	NA
DEL_9:75397006-75397063	9	75397006	75397063	-58	DEL	0.0155699	53	0.0177232	0.0178441	0	0.00387597	NA	NA	NA	NA	NA	NA	NA	NA	NA	NA	NA	NA	NA	NA	NA	NA	NA	NA	NA	NA
DEL_9:75731982-75732136	9	75731982	75732136	-155	DEL	0.000269978	1	0	0	0	0.00344828	NA	NA	NA	NA	NA	NA	NA	NA	NA	NA	NA	NA	NA	NA	NA	NA	NA	NA	NA	NA
DEL_9:75833006-75834318	9	75833006	75834318	-1313	DEL	0.000460617	2	0.000532481	0.0002849	0	0	NA	NA	NA	NA	NA	NA	NA	NA	NA	NA	NA	NA	NA	NA	NA	NA	NA	NA	NA	NA
DEL_9:75943487-75945347	9	75943487	75945347	-1861	DEL	0.000232558	1	0	0	0	0.00310559	q21.13	PCSK5	NM_001190482	0	intron2-intron2	CDS	11004	5'	NA						NA					full=3
DEL_9:76097237-76097456	9	76097237	76097456	-220	DEL	0.0115262	29	0	0	0.0060241	0.147368	q21.13	PCSK5	NM_001190482	0	intron8-intron8	CDS	1135	5'	NA						NA					full=3
DEL_9:76121810-76122123	9	76121810	76122123	-314	DEL	0.514031	2015	0.538213	0.538462	0.331933	0.375	q21.13	PCSK5	NM_001190482	0	intron9-intron9	CDS	11985	3'	NA						NA					full=3
DEL_9:76157414-76157788	9	76157414	76157788	-375	DEL	0.0028667	12	0	0	0.00384615	0.034375	q21.13	PCSK5	NM_001190482	0	intron11-intron11	CDS	252	5'	NA						NA					full=3
DEL_9:76443894-76443991	9	76443894	76443991	-98	DEL	0.321065	1073	0.323326	0.32127	0.285	0.32377	q21.13	GCNT1	NM_001097634	0	intron1-intron1	5'UTR	1579	5'	NA						NA					full=3
DEL_9:76509596-76509913	9	76509596	76509913	-318	DEL	0.394857	1213	0.39259	0.389021	0.304598	0.49115	NA	NA	NA	NA	NA	NA	NA	NA	NA	NA	NA	NA	NA	NA	NA	NA	NA	NA	NA	NA
DEL_9:76534911-76545875	9	76534911	76545875	-10965	DEL	0.00576302	25	0.0064	0.00599315	0.00381679	0	NA	NA	NA	NA	NA	NA	NA	NA	NA	NA	NA	NA	NA	NA	NA	NA	NA	NA	NA	NA
DEL_9:76753672-76753965	9	76753672	76753965	-294	DEL	0.000276702	1	0.000320102	0.000343171	0	0	q21.2	PRUNE2	NM_001308047	0	intron6-intron6	CDS	39951	3'	NA						NA					full=3
DEL_9:76839135-76839350	9	76839135	76839350	-216	DEL	0.00145138	6	0.00167785	0.00179856	0	0	q21.2	PRUNE2	NM_001308047	0	intron4-intron4	CDS	7164	5'	NA						NA					full=3
DEL_9:76940843-76943186	9	76940843	76943186	-2344	DEL	0.220057	926	0.23293	0.234826	0.104651	0.166667	NA	NA	NA	NA	NA	NA	NA	NA	NA	NA	NA	NA	NA	NA	NA	NA	NA	NA	NA	NA
DEL_9:77229517-77229680	9	77229517	77229680	-164	DEL	0.000242718	1	0.000281849	0.000301023	0	0	q21.2	VPS13A	NM_001018038	0	intron17-intron17	CDS	1253	5'	NA						NA		605978	Choreoacanthocytosis, 200150 (3) AR	AR	full=3
DEL_9:77243234-77244823	9	77243234	77244823	-1590	DEL	0.000237079	1	0	0	0	0.00316456	q21.2	VPS13A	NM_001018038	0	intron19-intron19	CDS	2435	3'	NA						NA		605978	Choreoacanthocytosis, 200150 (3) AR	AR	full=3
DEL_9:77576437-77576535	9	77576437	77576535	-99	DEL	0.00025974	1	0.00030248	0.000323625	0	0	q21.2	GNA14	NM_004297	0	intron1-intron1	CDS	47184	3'	NA						NA					full=3
DEL_9:77590962-77592364	9	77590962	77592364	-1403	DEL	0.000461681	2	0.000534188	0.000571429	0	0	q21.2	GNA14	NM_004297	0	intron1-intron1	CDS	55305	5'	NA						NA					full=3
DEL_9:77631637-77633723	9	77631637	77633723	-2087	DEL	0.000230203	1	0	0	0	0.00308642	q21.2	GNA14	NM_004297	0	intron1-intron1	CDS	13946	5'	NA						NA					full=3
DEL_9:78020690-78021327	9	78020690	78021327	-638	DEL	0.000242954	1	0.000282486	0.000302297	0	0	q21.2	GNAQ	NM_002072	0	intron1-intron1	CDS	9772	5'	NA						NA		600998	Capillary malformations, congenital, 1, somatic, mosaic, 163000 (3);Sturge-Weber syndrome, somatic, mosaic, 185300 (3)		full=3
DEL_9:78075336-78075447	9	78075336	78075447	-112	DEL	0.00258398	10	0.00119832	0.00128287	0	0.0204082	NA	NA	NA	NA	NA	NA	NA	NA	NA	NA	NA	NA	NA	NA	NA	NA	NA	NA	NA	NA
DEL_9:78187341-78187412	9	78187341	78187412	-72	DEL	0.0025227	10	0.00174927	0.0015625	0	0.013245	NA	NA	NA	NA	NA	NA	NA	NA	NA	NA	NA	NA	NA	NA	NA	NA	NA	NA	NA	NA
DEL_9:78353218-78434962	9	78353218	78434962	-81745	DEL	0.000460405	2	0.000532481	0.000569801	0	0	NA	NA	NA	NA	NA	NA	NA	NA	NA	NA	NA	NA	NA	NA	NA	NA	NA	NA	NA	NA
DEL_9:78369365-78483172	9	78369365	78483172	-113808	DEL	0.000230309	1	0	0	0.00381679	0	NA	NA	NA	NA	NA	NA	NA	NA	NA	NA	NA	NA	NA	NA	NA	NA	NA	NA	NA	NA
DEL_9:78571107-78572466	9	78571107	78572466	-1360	DEL	0.000232558	1	0.000269251	0.000288351	0	0	NA	NA	NA	NA	NA	NA	NA	NA	NA	NA	NA	NA	NA	NA	NA	NA	NA	NA	NA	NA
DEL_9:78616578-78621167	9	78616578	78621167	-4590	DEL	0.00277008	12	0.00320342	0.00342661	0	0	NA	NA	NA	NA	NA	NA	NA	NA	NA	NA	NA	NA	NA	NA	NA	NA	NA	NA	NA	NA
DEL_9:79224825-79225940	9	79224825	79225940	-1116	DEL	0.000483793	2	0.000561798	0.000602773	0	0	NA	NA	NA	NA	NA	NA	NA	NA	NA	NA	NA	NA	NA	NA	NA	NA	NA	NA	NA	NA
DEL_9:79466501-79467749	9	79466501	79467749	-1249	DEL	0.000232883	1	0	0	0	0.00308642	NA	NA	NA	NA	NA	NA	NA	NA	NA	NA	NA	NA	NA	NA	NA	NA	NA	NA	NA	NA
DEL_9:79478916-79479953	9	79478916	79479953	-1038	DEL	0.00123381	4	0.00143885	0.0015456	0	0	NA	NA	NA	NA	NA	NA	NA	NA	NA	NA	NA	NA	NA	NA	NA	NA	NA	NA	NA	NA
DEL_9:79727616-79728652	9	79727616	79728652	-1037	DEL	0.000477327	2	0.000552486	0.000590667	0	0	NA	NA	NA	NA	NA	NA	NA	NA	NA	NA	NA	NA	NA	NA	NA	NA	NA	NA	NA	NA
DEL_9:79735217-79735803	9	79735217	79735803	-587	DEL	0.00299954	13	0.00347037	0.00371429	0	0	NA	NA	NA	NA	NA	NA	NA	NA	NA	NA	NA	NA	NA	NA	NA	NA	NA	NA	NA	NA
DEL_9:79860573-79860918	9	79860573	79860918	-346	DEL	0.00464094	19	0.000565611	0.000605327	0.004	0.0519481	q21.31	LINC01507	NR_121213	0	intron1-intron1	UTR	35947	5'	NA						NA					full=1
DEL_9:80200763-80204261	9	80200763	80204261	-3499	DEL	0.00184077	8	0.00186269	0.00170843	0.00381679	0	NA	NA	NA	NA	NA	NA	NA	NA	NA	NA	NA	NA	NA	NA	NA	NA	NA	NA	NA	NA
DEL_9:80230255-80230583	9	80230255	80230583	-329	DEL	0.553841	1615	0.53769	0.53259	0.54	0.709559	NA	NA	NA	NA	NA	NA	NA	NA	NA	NA	NA	NA	NA	NA	NA	NA	NA	NA	NA	NA
DEL_9:80292682-80294237	9	80292682	80294237	-1556	DEL	0.000591366	2	0	0	0	0.00757576	NA	NA	NA	NA	NA	NA	NA	NA	NA	NA	NA	NA	NA	NA	NA	NA	NA	NA	NA	NA
DEL_9:80310221-80310358	9	80310221	80310358	-138	DEL	0.000239693	1	0	0	0	0.00331126	NA	NA	NA	NA	NA	NA	NA	NA	NA	NA	NA	NA	NA	NA	NA	NA	NA	NA	NA	NA
DEL_9:80367225-80370429	9	80367225	80370429	-3205	DEL	0.0141098	55	0.00716846	0.00767263	0.0333333	0.0741935	NA	NA	NA	NA	NA	NA	NA	NA	NA	NA	NA	NA	NA	NA	NA	NA	NA	NA	NA	NA
DEL_9:80456741-80457151	9	80456741	80457151	-411	DEL	0.107167	320	0.111198	0.11316	0.134615	0.0357143	NA	NA	NA	NA	NA	NA	NA	NA	NA	NA	NA	NA	NA	NA	NA	NA	NA	NA	NA	NA
DEL_9:80660184-80660240	9	80660184	80660240	-57	DEL	0.00483504	17	0.00558843	0.0059691	0	0	NA	NA	NA	NA	NA	NA	NA	NA	NA	NA	NA	NA	NA	NA	NA	NA	NA	NA	NA	NA
DEL_9:8081801-8082496	9	8081801	8082496	-696	DEL	0.000476644	2	0.000551572	0.000295683	0	0	NA	NA	NA	NA	NA	NA	NA	NA	NA	NA	NA	NA	NA	NA	NA	NA	NA	NA	NA	NA
DEL_9:81015522-81015836	9	81015522	81015836	-315	DEL	0.895694	3744	0.891015	0.890143	0.903846	0.942675	NA	NA	NA	NA	NA	NA	NA	NA	NA	NA	NA	NA	NA	NA	NA	NA	NA	NA	NA	NA
DEL_9:81302784-81302843	9	81302784	81302843	-60	DEL	0.0336111	121	0.032175	0.032069	0.0267857	0.0559701	NA	NA	NA	NA	NA	NA	NA	NA	NA	NA	NA	NA	NA	NA	NA	NA	NA	NA	NA	NA
DEL_9:81341164-81342464	9	81341164	81342464	-1301	DEL	0.000236855	1	0.000274876	0.000293772	0	0	NA	NA	NA	NA	NA	NA	NA	NA	NA	NA	NA	NA	NA	NA	NA	NA	NA	NA	NA	NA
DEL_9:81353002-81355769	9	81353002	81355769	-2768	DEL	0.441545	1760	0.45227	0.452842	0.376	0.373333	NA	NA	NA	NA	NA	NA	NA	NA	NA	NA	NA	NA	NA	NA	NA	NA	NA	NA	NA	NA
DEL_9:81388190-81388342	9	81388190	81388342	-153	DEL	0.165887	638	0.186594	0.186934	0.0635593	0.0167785	NA	NA	NA	NA	NA	NA	NA	NA	NA	NA	NA	NA	NA	NA	NA	NA	NA	NA	NA	NA
DEL_9:81445717-81446294	9	81445717	81446294	-578	DEL	0.00180134	7	0.00178891	0.00191327	0.00423729	0	NA	NA	NA	NA	NA	NA	NA	NA	NA	NA	NA	NA	NA	NA	NA	NA	NA	NA	NA	NA
DEL_9:81806344-81808337	9	81806344	81808337	-1994	DEL	0.00530198	23	0.00586667	0.00542237	0	0.00306748	NA	NA	NA	NA	NA	NA	NA	NA	NA	NA	NA	NA	NA	NA	NA	NA	NA	NA	NA	NA
DEL_9:8187139-8189915	9	8187139	8189915	-2777	DEL	0.000233318	1	0.000270416	0.000289687	0	0	NA	NA	NA	NA	NA	NA	NA	NA	NA	NA	NA	NA	NA	NA	NA	NA	NA	NA	NA	NA
DEL_9:81953963-81954035	9	81953963	81954035	-73	DEL	0.00896414	36	0.0100806	0.0108158	0	0.00331126	NA	NA	NA	NA	NA	NA	NA	NA	NA	NA	NA	NA	NA	NA	NA	NA	NA	NA	NA	NA
DEL_9:82315729-82317540	9	82315729	82317540	-1812	DEL	0.00423928	18	0.00489396	0.004662	0	0	NA	NA	NA	NA	NA	NA	NA	NA	NA	NA	NA	NA	NA	NA	NA	NA	NA	NA	NA	NA
DEL_9:82418930-82419273	9	82418930	82419273	-344	DEL	0.353377	1193	0.340784	0.342125	0.397321	0.463115	NA	NA	NA	NA	NA	NA	NA	NA	NA	NA	NA	NA	NA	NA	NA	NA	NA	NA	NA	NA
DEL_9:82931955-82932087	9	82931955	82932087	-133	DEL	0.146073	584	0.153422	0.151797	0.130081	0.0756579	NA	NA	NA	NA	NA	NA	NA	NA	NA	NA	NA	NA	NA	NA	NA	NA	NA	NA	NA	NA
DEL_9:83094149-83094398	9	83094149	83094398	-250	DEL	0.00515464	21	0	0	0	0.0681818	NA	NA	NA	NA	NA	NA	NA	NA	NA	NA	NA	NA	NA	NA	NA	NA	NA	NA	NA	NA
DEL_9:83187410-83187490	9	83187410	83187490	-81	DEL	0.000496771	2	0.000576701	0.000618429	0	0	NA	NA	NA	NA	NA	NA	NA	NA	NA	NA	NA	NA	NA	NA	NA	NA	NA	NA	NA	NA
DEL_9:83407837-83407891	9	83407837	83407891	-55	DEL	0.0184615	48	0.00181818	0.00194742	0.011236	0.189189	q21.32	FRMD3	NM_001244959	0	intron1-intron1	CDS	18129	3'	NA						NA					full=3
DEL_9:83587488-83591549	9	83587488	83591549	-4062	DEL	0.00207087	9	0.00239489	0.00256264	0	0	NA	NA	NA	NA	NA	NA	NA	NA	NA	NA	NA	NA	NA	NA	NA	NA	NA	NA	NA	NA
DEL_9:83716614-83716691	9	83716614	83716691	-78	DEL	0.000253165	1	0.000291886	0.000313283	0	0	NA	NA	NA	NA	NA	NA	NA	NA	NA	NA	NA	NA	NA	NA	NA	NA	NA	NA	NA	NA
DEL_9:83778788-83778848	9	83778788	83778848	-61	DEL	0.00049505	2	0	0	0	0.00649351	q21.32	GKAP1	NM_001135953	0	intron7-intron7	CDS	1533	5'	NA						NA					full=3
DEL_9:8411329-8411513	9	8411329	8411513	-185	DEL	0.000524659	2	0.000609013	0.00065189	0	0	p24.1	PTPRD	NM_002839	0	intron35-intron35	CDS	6669	3'	NA						NA					full=3
DEL_9:84391899-84396000	9	84391899	84396000	-4102	DEL	0.000230097	1	0	0	0	0.00306748	NA	NA	NA	NA	NA	NA	NA	NA	NA	NA	NA	NA	NA	NA	NA	NA	NA	NA	NA	NA
DEL_9:8442247-8442942	9	8442247	8442942	-696	DEL	0.000467508	2	0	0	0	0.00617284	p24.1	PTPRD	NM_002839	0	intron34-intron34	CDS	5558	3'	NA						NA					full=3
DEL_9:84455740-84455826	9	84455740	84455826	-87	DEL	0.000521376	2	0	0	0.00900901	0	NA	NA	NA	NA	NA	NA	NA	NA	NA	NA	NA	NA	NA	NA	NA	NA	NA	NA	NA	NA
DEL_9:84509067-84515266	9	84509067	84515266	-6200	DEL	0.000461467	2	0.000533903	0.000571429	0	0	NA	NA	NA	NA	NA	NA	NA	NA	NA	NA	NA	NA	NA	NA	NA	NA	NA	NA	NA	NA
DEL_9:84541212-84541659	9	84541212	84541659	-448	DEL	0.000238892	1	0.000276549	0.000296209	0	0	NA	NA	NA	NA	NA	NA	NA	NA	NA	NA	NA	NA	NA	NA	NA	NA	NA	NA	NA	NA
DEL_9:84595209-84596336	9	84595209	84596336	-1128	DEL	0.000246914	1	0.000285878	0	0	0	NA	NA	NA	NA	NA	NA	NA	NA	NA	NA	NA	NA	NA	NA	NA	NA	NA	NA	NA	NA
DEL_9:84737692-84738407	9	84737692	84738407	-716	DEL	0.00635893	27	0.0010917	0.00116822	0.00763359	0.065625	q21.33	NTRK2	NM_001007097	0	intron11-intron11	CDS	3484	3'	NA						NA		600456	Developmental and epileptic encephalopathy 58, 617830 (3) AD;Obesity, hyperphagia, and developmental delay, 613886 (3) AD	AD	full=3
DEL_9:84819432-84822242	9	84819432	84822242	-2811	DEL	0.000231481	1	0	0	0	0.00306748	q21.33	NTRK2	NM_001018066	0	intron14-intron14	CDS	45000	3'	NA						NA		600456	Developmental and epileptic encephalopathy 58, 617830 (3) AD;Obesity, hyperphagia, and developmental delay, 613886 (3) AD	AD	full=3
DEL_9:85063051-85063111	9	85063051	85063111	-61	DEL	0.0023511	9	0.000304321	0.000325945	0.0123967	0.0166667	NA	NA	NA	NA	NA	NA	NA	NA	NA	NA	NA	NA	NA	NA	NA	NA	NA	NA	NA	NA
DEL_9:85157513-85211195	9	85157513	85211195	-53683	DEL	0.000794071	3	0.000926498	0.00099272	0	0	NA	NA	NA	NA	NA	NA	NA	NA	NA	NA	NA	NA	NA	NA	NA	NA	NA	NA	NA	NA
DEL_9:85160172-85161267	9	85160172	85161267	-1096	DEL	0.261538	1122	0.268339	0.271074	0.253846	0.189441	NA	NA	NA	NA	NA	NA	NA	NA	NA	NA	NA	NA	NA	NA	NA	NA	NA	NA	NA	NA
DEL_9:85160229-85161363	9	85160229	85161363	-1135	DEL	0.265211	1142	0.272166	0.274713	0.255725	0.192547	NA	NA	NA	NA	NA	NA	NA	NA	NA	NA	NA	NA	NA	NA	NA	NA	NA	NA	NA	NA
DEL_9:85160258-85161241	9	85160258	85161241	-984	DEL	0.261695	1130	0.268613	0.271347	0.253846	0.188272	NA	NA	NA	NA	NA	NA	NA	NA	NA	NA	NA	NA	NA	NA	NA	NA	NA	NA	NA	NA
DEL_9:85198300-85199155	9	85198300	85199155	-856	DEL	0.00185529	8	0.00187768	0.00201034	0	0.00306748	NA	NA	NA	NA	NA	NA	NA	NA	NA	NA	NA	NA	NA	NA	NA	NA	NA	NA	NA	NA
DEL_9:85286490-85286798	9	85286490	85286798	-309	DEL	0.473723	1911	0.469364	0.469969	0.5	0.5	NA	NA	NA	NA	NA	NA	NA	NA	NA	NA	NA	NA	NA	NA	NA	NA	NA	NA	NA	NA
DEL_9:85403532-85404874	9	85403532	85404874	-1343	DEL	0.00605778	26	0.00674946	0.00665124	0	0.00306748	NA	NA	NA	NA	NA	NA	NA	NA	NA	NA	NA	NA	NA	NA	NA	NA	NA	NA	NA	NA
DEL_9:85473146-85473411	9	85473146	85473411	-266	DEL	0.0198692	79	0.0206636	0.0202618	0.0338983	0	NA	NA	NA	NA	NA	NA	NA	NA	NA	NA	NA	NA	NA	NA	NA	NA	NA	NA	NA	NA
DEL_9:85753364-85759257	9	85753364	85759257	-5894	DEL	0.000460405	2	0.000532481	0.000569801	0	0	NA	NA	NA	NA	NA	NA	NA	NA	NA	NA	NA	NA	NA	NA	NA	NA	NA	NA	NA	NA
DEL_9:85807005-85807083	9	85807005	85807083	-79	DEL	0.0190678	72	0.0214329	0.0212003	0.00442478	0.00352113	q21.33	LOC389765	NR_029410	0	intron1-intron1	UTR	872	5'	NA						NA					full=3
DEL_9:85827449-85834273	9	85827449	85834273	-6825	DEL	0.000239808	1	0	0	0	0.00480769	q21.33	LOC389765	NR_029410	0	intron3-intron5	UTR	2013	3'	NA						NA					full=1
DEL_9:85858559-85861243	9	85858559	85861243	-2685	DEL	0.00760719	33	0.00106667	0.00114155	0.019084	0.0736196	NA	NA	NA	NA	NA	NA	NA	NA	NA	NA	NA	NA	NA	NA	NA	NA	NA	NA	NA	NA
DEL_9:86081167-86082306	9	86081167	86082306	-1140	DEL	0.000535332	2	0.00062461	0.000668896	0	0	q21.33	GOLM1	NM_177937	0	intron1-intron1	5'UTR	1826	3'	NA						NA					full=1
DEL_9:86226184-86226245	9	86226184	86226245	-62	DEL	0.000481232	2	0.000557414	0.000596303	0	0	q21.33	C9orf153	NM_001276368	0	intron4-intron4	CDS	1609	5'	NA						NA					full=3
DEL_9:86407518-86407604	9	86407518	86407604	-87	DEL	0.00166205	6	0.00193424	0.0017301	0	0	NA	NA	NA	NA	NA	NA	NA	NA	NA	NA	NA	NA	NA	NA	NA	NA	NA	NA	NA	NA
DEL_9:8640767-8641663	9	8640767	8641663	-897	DEL	0.0251292	107	0.00190321	0.00174622	0.0807692	0.246875	p24.1	PTPRD	NM_002839	0	intron12-intron12	CDS	3923	3'	NA						NA					full=3
DEL_9:86539543-86541032	9	86539543	86541032	-1490	DEL	0.718254	3077	0.717485	0.716349	0.744186	0.70625	NA	NA	NA	NA	NA	NA	NA	NA	NA	NA	NA	NA	NA	NA	NA	NA	NA	NA	NA	NA
DEL_9:86779757-86779807	9	86779757	86779807	-51	DEL	0.000297974	1	0.000341763	0.000364964	0	0	NA	NA	NA	NA	NA	NA	NA	NA	NA	NA	NA	NA	NA	NA	NA	NA	NA	NA	NA	NA
DEL_9:86832363-86839781	9	86832363	86839781	-7419	DEL	0.00161068	7	0.00186269	0.00199317	0	0	NA	NA	NA	NA	NA	NA	NA	NA	NA	NA	NA	NA	NA	NA	NA	NA	NA	NA	NA	NA
DEL_9:86842993-86843359	9	86842993	86843359	-367	DEL	0.0071977	30	0.000832871	0.000594884	0.03125	0.0612903	NA	NA	NA	NA	NA	NA	NA	NA	NA	NA	NA	NA	NA	NA	NA	NA	NA	NA	NA	NA
DEL_9:86859277-86859332	9	86859277	86859332	-56	DEL	0.000257069	1	0.000299581	0.000320924	0	0	NA	NA	NA	NA	NA	NA	NA	NA	NA	NA	NA	NA	NA	NA	NA	NA	NA	NA	NA	NA
DEL_9:86908827-86909211	9	86908827	86909211	-385	DEL	0.000240385	1	0.000277932	0.000296912	0	0	NA	NA	NA	NA	NA	NA	NA	NA	NA	NA	NA	NA	NA	NA	NA	NA	NA	NA	NA	NA
DEL_9:87014660-87017605	9	87014660	87017605	-2946	DEL	0.000230627	1	0.000266809	0.000285551	0	0	q21.33	LOC440173	NR_027471	0	intron1-intron1	UTR	4450	3'	NA						NA					full=3
DEL_9:87029885-87030001	9	87029885	87030001	-117	DEL	0.00178937	7	0.0017762	0.00189753	0.00420168	0	q21.33	LOC440173	NR_027471	0	intron1-intron1	UTR	11869	5'	NA						NA					full=3
DEL_9:87123695-87124690	9	87123695	87124690	-996	DEL	0.000925926	4	0.00107066	0.00114613	0	0	NA	NA	NA	NA	NA	NA	NA	NA	NA	NA	NA	NA	NA	NA	NA	NA	NA	NA	NA	NA
DEL_9:871738-872267	9	871738	872267	-530	DEL	0.00770713	32	0.0019564	0.00149701	0.0192308	0.0636943	p24.3	DMRT1	NM_021951	0	intron2-intron2	CDS	21644	3'	NA						NA					full=1
DEL_9:87269115-87274968	9	87269115	87274968	-5854	DEL	0.000230627	1	0.000266809	0.000285551	0	0	NA	NA	NA	NA	NA	NA	NA	NA	NA	NA	NA	NA	NA	NA	NA	NA	NA	NA	NA	NA
DEL_9:87277020-87277689	9	87277020	87277689	-670	DEL	0.0018622	8	0.00215517	0.00230681	0	0	NA	NA	NA	NA	NA	NA	NA	NA	NA	NA	NA	NA	NA	NA	NA	NA	NA	NA	NA	NA
DEL_9:87277020-87277878	9	87277020	87277878	-859	DEL	0.0027946	12	0.00322928	0.0031682	0	0	NA	NA	NA	NA	NA	NA	NA	NA	NA	NA	NA	NA	NA	NA	NA	NA	NA	NA	NA	NA
DEL_9:87450666-87451458	9	87450666	87451458	-793	DEL	0.0219298	95	0	0	0.0572519	0.253165	NA	NA	NA	NA	NA	NA	NA	NA	NA	NA	NA	NA	NA	NA	NA	NA	NA	NA	NA	NA
DEL_9:87690205-87691664	9	87690205	87691664	-1460	DEL	0.00239006	10	0.00138274	0.00147929	0.011811	0.00636943	q21.33	DAPK1	NM_001288731	0	intron21-intron21	CDS	3466	5'	NA						NA					full=3
DEL_9:87859247-87859311	9	87859247	87859311	-65	DEL	0.000243665	1	0	0	0.00413223	0	NA	NA	NA	NA	NA	NA	NA	NA	NA	NA	NA	NA	NA	NA	NA	NA	NA	NA	NA	NA
DEL_9:87952134-87981201	9	87952134	87981201	-29068	DEL	0.000230097	1	0.000266099	0.000284738	0	0	q22.1	CDK20	NM_001039803	100	txStart-txEnd	5'UTR-3'UTR	NA		NA						NA					full=3
DEL_9:88050263-88057477	9	88050263	88057477	-7215	DEL	0.000230097	1	0	0	0.00381679	0	NA	NA	NA	NA	NA	NA	NA	NA	NA	NA	NA	NA	NA	NA	NA	NA	NA	NA	NA	NA
DEL_9:88202081-88207099	9	88202081	88207099	-5019	DEL	0.00506213	22	0.00558808	0.00512528	0	0.00306748	NA	NA	NA	NA	NA	NA	NA	NA	NA	NA	NA	NA	NA	NA	NA	NA	NA	NA	NA	NA
DEL_9:88217440-88217975	9	88217440	88217975	-536	DEL	0.00422535	18	0	0	0.00384615	0.0537975	NA	NA	NA	NA	NA	NA	NA	NA	NA	NA	NA	NA	NA	NA	NA	NA	NA	NA	NA	NA
DEL_9:88244068-88246049	9	88244068	88246049	-1982	DEL	0.899	3774	0.915305	0.915694	0.902439	0.682143	NA	NA	NA	NA	NA	NA	NA	NA	NA	NA	NA	NA	NA	NA	NA	NA	NA	NA	NA	NA
DEL_9:88292863-88294681	9	88292863	88294681	-1819	DEL	0.0069029	30	0	0	0.00381679	0.0889571	NA	NA	NA	NA	NA	NA	NA	NA	NA	NA	NA	NA	NA	NA	NA	NA	NA	NA	NA	NA
DEL_9:88292996-88294701	9	88292996	88294701	-1706	DEL	0.0069029	30	0	0	0.00381679	0.0889571	NA	NA	NA	NA	NA	NA	NA	NA	NA	NA	NA	NA	NA	NA	NA	NA	NA	NA	NA	NA
DEL_9:88318879-88322606	9	88318879	88322606	-3728	DEL	0.0152004	66	0.0173149	0.0171038	0.00381679	0	NA	NA	NA	NA	NA	NA	NA	NA	NA	NA	NA	NA	NA	NA	NA	NA	NA	NA	NA	NA
DEL_9:88394954-88399138	9	88394954	88399138	-4185	DEL	0.00672542	29	0.00698174	0.00747556	0.0114504	0	q22.1	SPIN1	NM_006717	0	intron1-intron1	5'UTR	6416	5'	NA						NA					full=1
DEL_9:88440609-88442436	9	88440609	88442436	-1828	DEL	0.00309524	13	0	0	0.019685	0.025974	q22.1	SPIN1	NM_006717	0	intron2-intron2	CDS	6504	3'	NA						NA					full=3
DEL_9:88455557-88457091	9	88455557	88457091	-1535	DEL	0.000230734	1	0.000266951	0.000285714	0	0	q22.1	SPIN1	NM_006717	0	intron3-intron3	CDS	5404	3'	NA						NA					full=3
DEL_9:8848769-8849003	9	8848769	8849003	-235	DEL	0.096913	383	0.0982981	0.0985562	0.0720339	0.100649	p24.1	PTPRD	NM_002839	0	intron11-intron11	5'UTR	114823	3'	NA						NA					full=3
DEL_9:88523497-88524452	9	88523497	88524452	-956	DEL	0.000460617	2	0.000532481	0.000569801	0	0	NA	NA	NA	NA	NA	NA	NA	NA	NA	NA	NA	NA	NA	NA	NA	NA	NA	NA	NA	NA
DEL_9:8870696-8870807	9	8870696	8870807	-112	DEL	0.000316456	1	0	0	0.00480769	0	p24.1	PTPRD	NM_002839	0	intron11-intron11	5'UTR	136750	3'	NA						NA					full=3
DEL_9:88793567-88794367	9	88793567	88794367	-801	DEL	0.0543689	224	0.0558376	0.0575301	0.0898438	0.00943396	NA	NA	NA	NA	NA	NA	NA	NA	NA	NA	NA	NA	NA	NA	NA	NA	NA	NA	NA	NA
DEL_9:88887079-88887144	9	88887079	88887144	-66	DEL	0.462792	1704	0.46224	0.461824	0.468182	0.464789	NA	NA	NA	NA	NA	NA	NA	NA	NA	NA	NA	NA	NA	NA	NA	NA	NA	NA	NA	NA
DEL_9:88902770-88911451	9	88902770	88911451	-8682	DEL	0.00230309	10	0.00266383	0.00285063	0	0	NA	NA	NA	NA	NA	NA	NA	NA	NA	NA	NA	NA	NA	NA	NA	NA	NA	NA	NA	NA
DEL_9:88923551-88924152	9	88923551	88924152	-602	DEL	0.0098085	42	0	0	0.0234375	0.111801	NA	NA	NA	NA	NA	NA	NA	NA	NA	NA	NA	NA	NA	NA	NA	NA	NA	NA	NA	NA
DEL_9:8903741-8903893	9	8903741	8903893	-153	DEL	0.00511198	21	0	0	0.0198413	0.0529801	p24.1	PTPRD	NM_002839	0	intron11-intron11	5'UTR	114803	5'	NA						NA					full=3
DEL_9:89483670-89483735	9	89483670	89483735	-66	DEL	0.153827	611	0.158508	0.158224	0.107438	0.137584	q22.2	SEMA4D	NM_001371198	0	intron1-intron1	5'UTR	11831	5'	NA						NA					full=3
DEL_9:89493597-89496054	9	89493597	89496054	-2458	DEL	0.00115048	5	0.00133049	0.00142369	0	0	q22.2	SEMA4D	NM_001371194	0	intron1-intron1	5'UTR	1864	5'	NA						NA					full=3
DEL_9:89561131-89563061	9	89561131	89563061	-1931	DEL	0.0510157	221	0.0467165	0.0465714	0.146154	0.0245399	NA	NA	NA	NA	NA	NA	NA	NA	NA	NA	NA	NA	NA	NA	NA	NA	NA	NA	NA	NA
DEL_9:89593246-89596654	9	89593246	89596654	-3409	DEL	0.000460193	2	0.000532198	0.000569476	0	0	NA	NA	NA	NA	NA	NA	NA	NA	NA	NA	NA	NA	NA	NA	NA	NA	NA	NA	NA	NA
DEL_9:896093-902152	9	896093	902152	-6060	DEL	0.000460617	2	0	0	0	0.00613497	p24.3	DMRT1	NM_021951	0	intron3-intron3	CDS	1898	5'	NA						NA					full=3
DEL_9:89883717-89884195	9	89883717	89884195	-479	DEL	0.000237304	1	0	0	0	0.003125	NA	NA	NA	NA	NA	NA	NA	NA	NA	NA	NA	NA	NA	NA	NA	NA	NA	NA	NA	NA
DEL_9:8995722-8995844	9	8995722	8995844	-123	DEL	0.000426257	1	0	0	0	0.00581395	p24.1	PTPRD	NM_002839	0	intron11-intron11	5'UTR	22852	5'	NA						NA					full=3
DEL_9:90048959-90049139	9	90048959	90049139	-181	DEL	0.00216659	9	0	0	0.00409836	0.0261438	NA	NA	NA	NA	NA	NA	NA	NA	NA	NA	NA	NA	NA	NA	NA	NA	NA	NA	NA	NA
DEL_9:90078877-90079152	9	90078877	90079152	-276	DEL	0.000236407	1	0.000273224	0.000292569	0	0	NA	NA	NA	NA	NA	NA	NA	NA	NA	NA	NA	NA	NA	NA	NA	NA	NA	NA	NA	NA
DEL_9:90106395-90106480	9	90106395	90106480	-86	DEL	0.00869145	36	0.00976018	0.00925373	0.00403226	0	NA	NA	NA	NA	NA	NA	NA	NA	NA	NA	NA	NA	NA	NA	NA	NA	NA	NA	NA	NA
DEL_9:90217259-90217321	9	90217259	90217321	-63	DEL	0.00947631	38	0.0107309	0.0102421	0	0.00322581	NA	NA	NA	NA	NA	NA	NA	NA	NA	NA	NA	NA	NA	NA	NA	NA	NA	NA	NA	NA
DEL_9:90233055-90236313	9	90233055	90236313	-3259	DEL	0.000460405	2	0.000532198	0.000569476	0	0	NA	NA	NA	NA	NA	NA	NA	NA	NA	NA	NA	NA	NA	NA	NA	NA	NA	NA	NA	NA
DEL_9:90410380-90412754	9	90410380	90412754	-2375	DEL	0.000933707	4	0.000810811	0.000868056	0	0.00310559	q22.2	LINC01508	NR_109795	0	intron1-intron1	UTR	20676	5'	NA						NA					full=3
DEL_9:90467423-90467484	9	90467423	90467484	-62	DEL	0.0617978	165	0.0715572	0.07343	0.0159574	0.0115385	q22.2	LINC01501	NR_034157	0	intron5-intron5	UTR	3621	3'	NA						NA					full=3
DEL_9:90591117-90595416	9	90591117	90595416	-4300	DEL	0.000233645	1	0.000270416	0.000289184	0	0	NA	NA	NA	NA	NA	NA	NA	NA	NA	NA	NA	NA	NA	NA	NA	NA	NA	NA	NA	NA
DEL_9:9084662-9086797	9	9084662	9086797	-2136	DEL	0.000295334	1	0	0	0	0.00357143	p23	PTPRD	NM_002839	0	intron10-intron10	5'UTR	65927	3'	NA						NA					full=3
DEL_9:90891118-90891210	9	90891118	90891210	-93	DEL	0.0101476	33	0.0105263	0.0089955	0.0120482	0.00423729	q22.2	SYK	NM_001174168	0	intron12-intron12	CDS	2491	5'	NA						NA		600085	Immunodeficiency 82 with systemic inflammation, 619381 (3) AD	AD	full=1
DEL_9:90931086-90931442	9	90931086	90931442	-357	DEL	0.00189484	8	0.0021966	0.00235294	0	0	NA	NA	NA	NA	NA	NA	NA	NA	NA	NA	NA	NA	NA	NA	NA	NA	NA	NA	NA	NA
DEL_9:90998824-91003674	9	90998824	91003674	-4851	DEL	0.000230627	1	0	0	0.00381679	0	NA	NA	NA	NA	NA	NA	NA	NA	NA	NA	NA	NA	NA	NA	NA	NA	NA	NA	NA	NA
DEL_9:91121080-91121403	9	91121080	91121403	-324	DEL	0.171355	597	0.160453	0.157744	0.192308	0.275735	q22.2	LINC00484	NR_135306	0	intron2-intron2	UTR	1718	5'	NA						NA					full=3
DEL_9:91255550-91257398	9	91255550	91257398	-1849	DEL	0.00209497	9	0.00188781	0.00202079	0.00381679	0.00306748	q22.31	AUH	NM_001306190	0	intron5-intron5	CDS	34558	3'	NA						NA		600529	3-methylglutaconic aciduria, type I, 250950 (3) AR	AR	full=3
DEL_9:91299062-91302256	9	91299062	91302256	-3195	DEL	0.00164706	7	0.00163488	0.00174927	0.00384615	0	q22.31	AUH	NM_001306190	0	intron3-intron3	CDS	986	3'	NA						NA		600529	3-methylglutaconic aciduria, type I, 250950 (3) AR	AR	full=3
DEL_9:9134047-9134370	9	9134047	9134370	-324	DEL	0.031589	99	0.0163447	0.0166932	0.0752688	0.160156	p23	PTPRD	NM_002839	0	intron10-intron10	5'UTR	48933	5'	NA						NA					full=3
DEL_9:91385878-91386201	9	91385878	91386201	-324	DEL	0.0282686	96	0.0197721	0.0194524	0.0744681	0.102679	NA	NA	NA	NA	NA	NA	NA	NA	NA	NA	NA	NA	NA	NA	NA	NA	NA	NA	NA	NA
DEL_9:91452736-91454108	9	91452736	91454108	-1373	DEL	0.00255814	11	0.00107701	0.0011534	0.00381679	0.0185185	NA	NA	NA	NA	NA	NA	NA	NA	NA	NA	NA	NA	NA	NA	NA	NA	NA	NA	NA	NA
DEL_9:91481230-91485729	9	91481230	91485729	-4500	DEL	0.0016129	7	0.00159915	0.00171038	0	0.00306748	NA	NA	NA	NA	NA	NA	NA	NA	NA	NA	NA	NA	NA	NA	NA	NA	NA	NA	NA	NA
DEL_9:9150980-9151091	9	9150980	9151091	-112	DEL	0.000251256	1	0.000291715	0.000312305	0	0	p23	PTPRD	NM_002839	0	intron10-intron10	5'UTR	32212	5'	NA						NA					full=3
DEL_9:91515581-91518091	9	91515581	91518091	-2511	DEL	0.000233645	1	0.000270856	0.000289855	0	0	NA	NA	NA	NA	NA	NA	NA	NA	NA	NA	NA	NA	NA	NA	NA	NA	NA	NA	NA	NA
DEL_9:91633534-91641017	9	91633534	91641017	-7484	DEL	0.0139018	60	0.0150134	0.0152124	0.0153846	0	q22.31	MIR3910-1	NR_037472	0	txStart-txEnd	UTR	NA		NA						NA					full=3
DEL_9:91633534-91641017	9	91633534	91641017	-7484	DEL	0.0139018	60	0.0150134	0.0152124	0.0153846	0	q22.31	MIR3910-2	NR_037489	0	txStart-txEnd	UTR	NA		NA						NA					full=3
DEL_9:91870089-91870157	9	91870089	91870157	-69	DEL	0.00994663	41	0.0112108	0.0116836	0	0.00328947	q22.31	ROR2	NM_004560	0	intron1-intron1	CDS	79709	5'	NA						NA		602337	Brachydactyly, type B1, 113000 (3) AD;Robinow syndrome, AR, 268310 (3) AR	AD;AR	full=3
DEL_9:92055494-92059179	9	92055494	92059179	-3686	DEL	0.00115741	5	0.00133976	0.00143349	0	0	q22.31	SPTLC1	NM_001281303	0	exon7-intron7	CDS	0	3'	NA						NA		605712	Neuropathy, hereditary sensory and autonomic, type IA, 162400 (3) AD	AD	full=4
DEL_9:92250608-92250678	9	92250608	92250678	-71	DEL	0.0112474	44	0.0120944	0.0120177	0.0130435	0	q22.31	IARS1	NM_001374299	0	intron23-intron23	CDS	34	5'	NA						NA		600709	Growth retardation, impaired intellectual development, hypotonia, and hepatopathy, 617093 (3) AR	AR	full=3
DEL_9:92361375-92363265	9	92361375	92363265	-1891	DEL	0.000230734	1	0.000266809	0.000285551	0	0	q22.31	CENPP	NM_001286969	0	intron3-intron3	CDS	15588	5'	NA						NA					full=3
DEL_9:92380487-92380550	9	92380487	92380550	-64	DEL	0.062248	247	0.0680888	0.0673137	0.0462185	0.00974026	q22.31	CENPP	NM_001286969	0	intron4-intron4	CDS	628	5'	NA						NA					full=3
DEL_9:92446914-92446975	9	92446914	92446975	-62	DEL	0.000249128	1	0	0	0	0.0033557	q22.31	CENPP	NM_001286969	0	intron4-intron4	CDS	67055	5'	NA						NA					full=3
DEL_9:92518040-92519282	9	92518040	92519282	-1243	DEL	0.000464684	2	0.000538213	0.000575374	0	0	q22.31	ECM2	NM_001197296	0	intron2-intron2	CDS	165	3'	NA						NA					full=3
DEL_9:92518040-92519282	9	92518040	92519282	-1243	DEL	0.000464684	2	0.000538213	0.000575374	0	0	q22.31	CENPP	NM_001286969	0	intron4-intron4	CDS	92031	3'	NA						NA					full=3
DEL_9:92673387-92676544	9	92673387	92676544	-3158	DEL	0.00184077	8	0.00212879	0.00170843	0	0	NA	NA	NA	NA	NA	NA	NA	NA	NA	NA	NA	NA	NA	NA	NA	NA	NA	NA	NA	NA
DEL_9:93049591-93050383	9	93049591	93050383	-793	DEL	0.00143062	6	0	0	0.00393701	0.0157233	NA	NA	NA	NA	NA	NA	NA	NA	NA	NA	NA	NA	NA	NA	NA	NA	NA	NA	NA	NA
DEL_9:93109084-93110198	9	93109084	93110198	-1115	DEL	0.000230521	1	0.000266667	0.000285388	0	0	q22.31	CARD19	NM_001318010	0	intron2-intron2	CDS	1257	5'	NA						NA					full=3
DEL_9:93165808-93166682	9	93165808	93166682	-875	DEL	0.000460617	2	0.000532765	0.000570125	0	0	NA	NA	NA	NA	NA	NA	NA	NA	NA	NA	NA	NA	NA	NA	NA	NA	NA	NA	NA	NA
DEL_9:93354678-93362724	9	93354678	93362724	-8047	DEL	0.000460617	2	0	0	0	0.00617284	NA	NA	NA	NA	NA	NA	NA	NA	NA	NA	NA	NA	NA	NA	NA	NA	NA	NA	NA	NA
DEL_9:93388143-93388270	9	93388143	93388270	-128	DEL	0.000239808	1	0.000277778	0.000296912	0	0	NA	NA	NA	NA	NA	NA	NA	NA	NA	NA	NA	NA	NA	NA	NA	NA	NA	NA	NA	NA
DEL_9:93451376-93451450	9	93451376	93451450	-75	DEL	0.00204186	8	0	0	0.008	0.0204082	q22.31	FAM120AOS	NM_001322224	0	exon1-exon1	5'UTR	289	5'	NA						NA					full=3
DEL_9:93578104-93578335	9	93578104	93578335	-232	DEL	0.00047619	2	0	0	0	0.00641026	q22.31	PHF2	NM_005392	0	intron1-intron1	CDS	1233	5'	NA						NA					full=3
DEL_9:93693417-93710839	9	93693417	93710839	-17423	DEL	0.000230309	1	0.000266383	0.000285063	0	0	NA	NA	NA	NA	NA	NA	NA	NA	NA	NA	NA	NA	NA	NA	NA	NA	NA	NA	NA	NA
DEL_9:93708072-93709183	9	93708072	93709183	-1112	DEL	0.304026	1314	0.302892	0.304472	0.278626	0.337423	NA	NA	NA	NA	NA	NA	NA	NA	NA	NA	NA	NA	NA	NA	NA	NA	NA	NA	NA	NA
DEL_9:93737805-93740761	9	93737805	93740761	-2957	DEL	0.216612	931	0.208513	0.206867	0.246154	0.285276	NA	NA	NA	NA	NA	NA	NA	NA	NA	NA	NA	NA	NA	NA	NA	NA	NA	NA	NA	NA
DEL_9:93737882-93740876	9	93737882	93740876	-2995	DEL	0.2157	937	0.207668	0.205983	0.244275	0.285276	NA	NA	NA	NA	NA	NA	NA	NA	NA	NA	NA	NA	NA	NA	NA	NA	NA	NA	NA	NA
DEL_9:93968063-93968316	9	93968063	93968316	-254	DEL	0.582716	2360	0.548304	0.544588	0.735772	0.834356	NA	NA	NA	NA	NA	NA	NA	NA	NA	NA	NA	NA	NA	NA	NA	NA	NA	NA	NA	NA
DEL_9:94339802-94339877	9	94339802	94339877	-76	DEL	0.00027933	1	0	0	0	0.00378788	q22.32	LOC100132077	NR_033937	0	intron2-intron2	UTR	782	5'	NA						NA					full=1
DEL_9:94530624-94530950	9	94530624	94530950	-327	DEL	0.969747	4135	0.966902	0.968097	0.976562	0.996894	NA	NA	NA	NA	NA	NA	NA	NA	NA	NA	NA	NA	NA	NA	NA	NA	NA	NA	NA	NA
DEL_9:94661588-94661702	9	94661588	94661702	-115	DEL	0.142433	480	0.144863	0.142753	0.217593	0.042735	NA	NA	NA	NA	NA	NA	NA	NA	NA	NA	NA	NA	NA	NA	NA	NA	NA	NA	NA	NA
DEL_9:94700249-94703220	9	94700249	94703220	-2972	DEL	0.00392428	17	0	0	0	0.0524691	NA	NA	NA	NA	NA	NA	NA	NA	NA	NA	NA	NA	NA	NA	NA	NA	NA	NA	NA	NA
DEL_9:94735726-94745812	9	94735726	94745812	-10087	DEL	0.000460193	2	0.000532198	0.000284738	0	0	q22.32	AOPEP	NM_032823	0	intron1-intron1	5'UTR	8975	5'	NA						NA		619600	Dystonia 31, 619565 (3) AR	AR	full=3
DEL_9:94833891-94833964	9	94833891	94833964	-74	DEL	0.00462725	18	0.00536033	0.0047954	0	0	q22.32	AOPEP	NM_032823	0	intron5-intron5	CDS	32889	5'	NA						NA		619600	Dystonia 31, 619565 (3) AR	AR	full=3
DEL_9:94857521-94857733	9	94857521	94857733	-213	DEL	0.000238892	1	0.000275786	0.000295334	0	0	q22.32	AOPEP	NM_032823	0	intron5-intron5	CDS	56519	5'	NA						NA		619600	Dystonia 31, 619565 (3) AR	AR	full=3
DEL_9:95248504-95253492	9	95248504	95253492	-4989	DEL	0.000230415	1	0	0	0.00381679	0	q22.32	FANCC	NM_001243743	9	intron1-intron2	5'UTR-CDS	622	5'	NA						12	Fanconi_anemia;Fanconi_anemia_complementation_group_C;Hereditary_cancer-predisposing_syndrome	613899	Fanconi anemia, complementation group C, 227645 (3) AR	AR	full=4
DEL_9:95274125-95276018	9	95274125	95276018	-1894	DEL	0.00069735	3	0.000269251	0.000288184	0.00763359	0	q22.32	FANCC	NM_001243743	0	intron1-intron1	5'UTR	24756	3'	NA						NA		613899	Fanconi anemia, complementation group C, 227645 (3) AR	AR	full=3
DEL_9:95431449-95431508	9	95431449	95431508	-60	DEL	0.000302847	1	0.000350631	0.000375657	0	0	NA	NA	NA	NA	NA	NA	NA	NA	NA	NA	NA	NA	NA	NA	NA	NA	NA	NA	NA	NA
DEL_9:95497556-95497678	9	95497556	95497678	-123	DEL	0.000257599	1	0.000298507	0.000318674	0	0	q22.32	PTCH1	NM_001083607	0	intron2-intron2	5'UTR	8728	5'	NA						NA		601309	Basal cell carcinoma, somatic, 605462 (3);Basal cell nevus syndrome, 109400 (3) AD;Holoprosencephaly 7, 610828 (3) AD	AD	full=3
DEL_9:95714878-95720452	9	95714878	95720452	-5575	DEL	0.000460617	2	0.000532765	0.000570125	0	0	NA	NA	NA	NA	NA	NA	NA	NA	NA	NA	NA	NA	NA	NA	NA	NA	NA	NA	NA	NA
DEL_9:95908-312384	9	95908	312384	-216477	DEL	0.000238095	1	0.000275938	0.000295508	0	0	p24.3	DOCK8	NM_203447	11	txStart-intron6	5'UTR-CDS	218	5'	NA	dbVar:nssv17973951;dbVar:nssv17973952	9:271607-304724;9:271607-312186		dbVar:nssv15129254;dbVar:nssv15130031;dbVar:nssv17171370;dbVar:nssv17171371;dbVar:nssv17974015	9:214957-215049;9:214957-286656;9:214977-215049;9:271607-289601;9:286441-289601	1	Combined_immunodeficiency_due_to_DOCK8_deficiency	611432	Hyper-IgE recurrent infection syndrome, AR, 243700 (3) AR	AR	full=5
DEL_9:95908-312384	9	95908	312384	-216477	DEL	0.000238095	1	0.000275938	0.000295508	0	0	p24.3	CBWD1	NM_018491	100	txStart-txEnd	5'UTR-3'UTR	NA		NA						NA					full=5
DEL_9:95908-312384	9	95908	312384	-216477	DEL	0.000238095	1	0.000275938	0.000295508	0	0	p24.3	DOCK8-AS1	NR_160804	0	txStart-txEnd	UTR	NA		NA				dbVar:nssv15129254;dbVar:nssv17171370	9:214957-215049;9:214977-215049	1	Combined_immunodeficiency_due_to_DOCK8_deficiency				full=5
DEL_9:95908-312384	9	95908	312384	-216477	DEL	0.000238095	1	0.000275938	0.000295508	0	0	p24.3	FOXD4	NM_207305	81	txStart-txEnd	5'UTR-3'UTR	NA		NA						NA					full=5
DEL_9:95955394-95955728	9	95955394	95955728	-335	DEL	0.00243112	9	0	0	0.00438596	0.0283688	q22.32	ERCC6L2	NM_001010895	0	intron12-intron12	CDS	185	3'	NA						NA		615667	Bone marrow failure syndrome 2, 615715 (3) AR	AR	full=3
DEL_9:96051557-96051678	9	96051557	96051678	-122	DEL	0.00178571	7	0.00178784	0.0019084	0	0.00318471	NA	NA	NA	NA	NA	NA	NA	NA	NA	NA	NA	NA	NA	NA	NA	NA	NA	NA	NA	NA
DEL_9:96087887-96088895	9	96087887	96088895	-1009	DEL	0.00115527	5	0.00106895	0.00114416	0.00381679	0	q22.32	LOC158435	NR_033838	0	intron1-intron1	UTR	4130	3'	NA						NA					full=3
DEL_9:96300300-96300639	9	96300300	96300639	-340	DEL	0.152847	612	0.15162	0.151393	0.161157	0.160131	q22.32	HSD17B3	NM_000197	0	intron1-intron1	CDS	1311	5'	NA						NA		605573	Pseudohermaphroditism, male, with gynecomastia, 264300 (3) AR	AR	full=3
DEL_9:96410089-96411834	9	96410089	96411834	-1746	DEL	0.00207278	9	0.00239744	0.0022805	0	0	q22.32	ZNF367	NM_153695	0	intron1-intron1	CDS	5778	5'	NA						NA					full=3
DEL_9:96486530-96487266	9	96486530	96487266	-737	DEL	0.0228743	99	0.0262032	0.0268879	0.00381679	0	q22.32	HABP4	NM_014282	0	intron6-intron6	CDS	822	3'	NA						NA					full=1
DEL_9:96535708-96535796	9	96535708	96535796	-89	DEL	0.0127827	52	0.000284738	0.000304878	0.0121951	0.154839	q22.33	CDC14B	NM_001351570	0	intron7-intron7	CDS	1166	3'	NA						NA					full=3
DEL_9:96633683-96634439	9	96633683	96634439	-757	DEL	0.0102612	44	0.000267666	0.000286369	0.0119048	0.133333	NA	NA	NA	NA	NA	NA	NA	NA	NA	NA	NA	NA	NA	NA	NA	NA	NA	NA	NA	NA
DEL_9:96633689-96634553	9	96633689	96634553	-865	DEL	0.013324	57	0.000269251	0.000288184	0.0269231	0.161184	NA	NA	NA	NA	NA	NA	NA	NA	NA	NA	NA	NA	NA	NA	NA	NA	NA	NA	NA	NA
DEL_9:96634085-96634592	9	96634085	96634592	-508	DEL	0.00529865	22	0	0	0.0120968	0.0753968	NA	NA	NA	NA	NA	NA	NA	NA	NA	NA	NA	NA	NA	NA	NA	NA	NA	NA	NA	NA
DEL_9:96664133-96684899	9	96664133	96684899	-20767	DEL	0.000692521	3	0.000801282	0.000857633	0	0	NA	NA	NA	NA	NA	NA	NA	NA	NA	NA	NA	NA	NA	NA	NA	NA	NA	NA	NA	NA
DEL_9:97054646-97056118	9	97054646	97056118	-1473	DEL	0.000230203	1	0.000266099	0	0	0	NA	NA	NA	NA	NA	NA	NA	NA	NA	NA	NA	NA	NA	NA	NA	NA	NA	NA	NA	NA
DEL_9:97111388-97113063	9	97111388	97113063	-1676	DEL	0.00254394	11	0.00267666	0.00257732	0.00381679	0	NA	NA	NA	NA	NA	NA	NA	NA	NA	NA	NA	NA	NA	NA	NA	NA	NA	NA	NA	NA
DEL_9:97120727-97140546	9	97120727	97140546	-19820	DEL	0.000230097	1	0	0	0.00381679	0	NA	NA	NA	NA	NA	NA	NA	NA	NA	NA	NA	NA	NA	NA	NA	NA	NA	NA	NA	NA
DEL_9:97138899-97141966	9	97138899	97141966	-3068	DEL	0.00391344	17	0.000798722	0.000854701	0.00381679	0.0398773	NA	NA	NA	NA	NA	NA	NA	NA	NA	NA	NA	NA	NA	NA	NA	NA	NA	NA	NA	NA
DEL_9:97140136-97142388	9	97140136	97142388	-2253	DEL	0.000465766	2	0.000535332	0.000573066	0	0	NA	NA	NA	NA	NA	NA	NA	NA	NA	NA	NA	NA	NA	NA	NA	NA	NA	NA	NA	NA
DEL_9:97159480-97167287	9	97159480	97167287	-7808	DEL	0.000944287	4	0.00109529	0.00117302	0	0	q22.33	ANKRD18CP	NR_136286	0	intron14-intron17	UTR	701	5'	NA						NA					full=3
DEL_9:97318863-97340962	9	97318863	97340962	-22100	DEL	0.000230097	1	0	0	0	0.00306748	q22.33	SUGT1P4-STRA6LP-CCDC180	NR_036527	0	intron24-intron32	UTR	281	5'	NA						NA					full=3
DEL_9:97318863-97340962	9	97318863	97340962	-22100	DEL	0.000230097	1	0	0	0	0.00306748	q22.33	CCDC180	NM_001348010	46	intron11-intron19	CDS	281	5'	NA						NA					full=3
DEL_9:9784745-9788078	9	9784745	9788078	-3334	DEL	0.000460829	2	0.000533049	0.000570451	0	0	p23	PTPRD	NM_002839	0	intron5-intron5	5'UTR	17894	3'	NA						NA					full=3
DEL_9:9798116-9823339	9	9798116	9823339	-25224	DEL	0.000488043	2	0.000567537	0.000607533	0	0	p23	LOC105375972	NR_135135	0	txStart-txEnd	UTR	NA		NA						NA					full=3
DEL_9:9798116-9823339	9	9798116	9823339	-25224	DEL	0.000488043	2	0.000567537	0.000607533	0	0	p23	PTPRD	NM_002839	0	intron5-intron5	5'UTR	31265	3'	NA						NA					full=3
DEL_9:97998776-97999107	9	97998776	97999107	-332	DEL	0.712438	2589	0.68433	0.685237	0.85124	0.879747	q22.33	ANP32B	NM_006401	0	intron3-intron3	CDS	98	5'	NA						NA					full=3
DEL_9:98024274-98027015	9	98024274	98027015	-2742	DEL	0.0101664	44	0.0114728	0.0111365	0.00384615	0	NA	NA	NA	NA	NA	NA	NA	NA	NA	NA	NA	NA	NA	NA	NA	NA	NA	NA	NA	NA
DEL_9:98160788-98160848	9	98160788	98160848	-61	DEL	0.00116279	4	0	0	0.00909091	0.00724638	q22.33	CORO2A	NM_003389	0	intron1-intron1	5'UTR	3128	3'	NA						NA					full=3
DEL_9:98237938-98238809	9	98237938	98238809	-872	DEL	0.0859533	339	0.0448155	0.0443118	0.125	0.549645	q22.33	TBC1D2	NM_001267571	0	intron3-intron3	CDS	4389	3'	NA						NA					full=3
DEL_9:98238074-98238916	9	98238074	98238916	-843	DEL	0.0861111	341	0.0441262	0.0438871	0.130952	0.548951	q22.33	TBC1D2	NM_001267571	0	intron3-intron3	CDS	4525	3'	NA						NA					full=3
DEL_9:98249041-98251252	9	98249041	98251252	-2212	DEL	0.000230203	1	0.000266241	0.0002849	0	0	q22.33	TBC1D2	NM_001267571	0	intron2-intron2	CDS	532	5'	NA						NA					full=3
DEL_9:98447048-98447363	9	98447048	98447363	-316	DEL	0.169654	549	0.171897	0.171258	0.104651	0.193878	q22.33	GABBR2	NM_005458	0	intron7-intron7	CDS	6617	5'	NA						NA		607340	Developmental and epileptic encephalopathy 59, 617904 (3) AD;Neurodevelopmental disorder with poor language and loss of hand skills, 617903 (3) AD;(Nicotine dependence, protection against), 188890 (3);(Nicotine dependence, susceptibility to), 188890 (3)	AD	full=3
DEL_9:98546761-98549383	9	98546761	98549383	-2623	DEL	0.413849	1787	0.435389	0.433697	0.385496	0.190184	q22.33	GABBR2	NM_005458	0	intron2-intron2	CDS	4718	3'	NA						NA		607340	Developmental and epileptic encephalopathy 59, 617904 (3) AD;Neurodevelopmental disorder with poor language and loss of hand skills, 617903 (3) AD;(Nicotine dependence, protection against), 188890 (3);(Nicotine dependence, susceptibility to), 188890 (3)	AD	full=1
DEL_9:98585703-98586035	9	98585703	98586035	-333	DEL	0.691427	2839	0.685028	0.681405	0.804	0.674051	q22.33	GABBR2	NM_005458	0	intron1-intron1	CDS	7631	3'	NA						NA		607340	Developmental and epileptic encephalopathy 59, 617904 (3) AD;Neurodevelopmental disorder with poor language and loss of hand skills, 617903 (3) AD;(Nicotine dependence, protection against), 188890 (3);(Nicotine dependence, susceptibility to), 188890 (3)	AD	full=1
DEL_9:98801279-98843592	9	98801279	98843592	-42314	DEL	0.000230203	1	0	0	0	0.00306748	q22.33	GALNT12	NM_024642	76	txStart-intron7	5'UTR-CDS	503	3'	NA						NA		610290	(Colorectal cancer, susceptibility to, 1), 608812 (3)		full=3
DEL_9:9895268-9895366	9	9895268	9895366	-99	DEL	0.00430416	12	0.000420521	0.000449236	0.0103093	0.0416667	p23	PTPRD	NM_002839	0	intron5-intron5	5'UTR	43140	5'	NA						NA					full=3
DEL_9:99280766-99281677	9	99280766	99281677	-912	DEL	0.000924642	4	0.00106952	0.00114416	0	0	NA	NA	NA	NA	NA	NA	NA	NA	NA	NA	NA	NA	NA	NA	NA	NA	NA	NA	NA	NA
DEL_9:99424553-99428305	9	99424553	99428305	-3753	DEL	0.000231054	1	0	0	0	0.00308642	NA	NA	NA	NA	NA	NA	NA	NA	NA	NA	NA	NA	NA	NA	NA	NA	NA	NA	NA	NA
DEL_9:9950428-9950759	9	9950428	9950759	-332	DEL	0.575275	1880	0.537545	0.541053	0.6875	0.855172	p23	PTPRD	NM_002839	0	intron4-intron4	5'UTR	11818	3'	NA						NA					full=3
DUP_1:100398978-100402888	1	100398978	100402888	3911	DUP	0.000514668	2	0.000600601	0.000642674	0	0	p21.2	CDC14A	NM_001319211	0	intron4-intron4	CDS	8154	5'	NA						NA		603504	Deafness, AR 32, with or without immotile sperm, 608653 (3) AR	AR	full=3
DUP_1:1046750-1246419	1	1046750	1246419	199670	DUP	0.000230097	1	0.000266099	0.000284738	0	0	p36.33	B3GALT6	NM_080605	35	txStart-txEnd	5'UTR-3'UTR	NA		NA						5	Ehlers-Danlos_syndrome,_spondylodysplastic_type,_2;Spondyloepimetaphyseal_dysplasia_with_joint_laxity;Spondyloepimetaphyseal_dysplasia_with_joint_laxity,_type_1,_with_or_without_fractures	615291	Al-Gazali syndrome, 609465 (3) AR;Ehlers-Danlos syndrome, spondylodysplastic type, 2, 615349 (3) AR;Spondyloepimetaphyseal dysplasia with joint laxity, type 1, with or without fractures, 271640 (3) AR	AR	full=3
DUP_1:1046750-1246419	1	1046750	1246419	199670	DUP	0.000230097	1	0.000266099	0.000284738	0	0	p36.33	C1QTNF12	NM_001014980	80	intron1-txEnd	CDS-3'UTR	94	5'	NA						NA					full=3
DUP_1:1046750-1246419	1	1046750	1246419	199670	DUP	0.000230097	1	0.000266099	0.000284738	0	0	p36.33	MIR200A	NR_029834	0	txStart-txEnd	UTR	NA		NA						NA					full=3
DUP_1:1046750-1246419	1	1046750	1246419	199670	DUP	0.000230097	1	0.000266099	0.000284738	0	0	p36.33	LINC01342	NR_038869	0	txStart-txEnd	UTR	NA		NA						NA					full=3
DUP_1:1046750-1246419	1	1046750	1246419	199670	DUP	0.000230097	1	0.000266099	0.000284738	0	0	p36.33	TTLL10	NM_001130045	100	txStart-txEnd	5'UTR-3'UTR	NA		NA						NA					full=3
DUP_1:1046750-1246419	1	1046750	1246419	199670	DUP	0.000230097	1	0.000266099	0.000284738	0	0	p36.33	AGRN	NM_001305275	47	intron18-txEnd	CDS-3'UTR	15	5'	NA						5	Congenital_myasthenic_syndrome_8	103320	Myasthenic syndrome, congenital, 8, with pre- and postsynaptic defects, 615120 (3) AR	AR	full=3
DUP_1:1046750-1246419	1	1046750	1246419	199670	DUP	0.000230097	1	0.000266099	0.000284738	0	0	p36.33	RNF223	NM_001205252	98	txStart-txEnd	5'UTR-3'UTR	NA		NA						NA					full=3
DUP_1:1046750-1246419	1	1046750	1246419	199670	DUP	0.000230097	1	0.000266099	0.000284738	0	0	p36.33	LOC100288175	NR_148960	0	txStart-txEnd	UTR	NA		NA						NA					full=3
DUP_1:1046750-1246419	1	1046750	1246419	199670	DUP	0.000230097	1	0.000266099	0.000284738	0	0	p36.33	LOC105378948	NR_168432	0	txStart-txEnd	UTR	NA		NA						NA					full=3
DUP_1:1046750-1246419	1	1046750	1246419	199670	DUP	0.000230097	1	0.000266099	0.000284738	0	0	p36.33	MIR200B	NR_029639	0	txStart-txEnd	UTR	NA		NA						NA					full=3
DUP_1:1046750-1246419	1	1046750	1246419	199670	DUP	0.000230097	1	0.000266099	0.000284738	0	0	p36.33	SDF4	NM_016176	100	txStart-txEnd	5'UTR-3'UTR	NA		NA						NA					full=3
DUP_1:1046750-1246419	1	1046750	1246419	199670	DUP	0.000230097	1	0.000266099	0.000284738	0	0	p36.33	MIR429	NR_029957	0	txStart-txEnd	UTR	NA		NA						NA					full=3
DUP_1:1046750-1246419	1	1046750	1246419	199670	DUP	0.000230097	1	0.000266099	0.000284738	0	0	p36.33	C1orf159	NM_001330306	100	txStart-txEnd	5'UTR-3'UTR	NA		NA						NA					full=3
DUP_1:1046750-1246419	1	1046750	1246419	199670	DUP	0.000230097	1	0.000266099	0.000284738	0	0	p36.33	TNFRSF4	NM_003327	100	txStart-txEnd	5'UTR-3'UTR	NA		NA						NA		600315	?Immunodeficiency 16, 615593 (3) AR	AR	full=3
DUP_1:1046750-1246419	1	1046750	1246419	199670	DUP	0.000230097	1	0.000266099	0.000284738	0	0	p36.33	TNFRSF18	NM_148901	100	txStart-txEnd	5'UTR-3'UTR	NA		NA						NA					full=3
DUP_1:106162399-106165802	1	106162399	106165802	3404	DUP	0.000238892	1	0	0	0.00384615	0	NA	NA	NA	NA	NA	NA	NA	NA	NA	NA	NA	NA	NA	NA	NA	NA	NA	NA	NA	NA
DUP_1:108792534-109276663	1	108792534	109276663	484130	DUP	0.00023753	1	0.00027533	0.000294985	0	0	p13.3	SCARNA2	NR_003023	0	txStart-txEnd	UTR	NA		NA						NA					full=3
DUP_1:108792534-109276663	1	108792534	109276663	484130	DUP	0.00023753	1	0.00027533	0.000294985	0	0	p13.3	CLCC1	NM_001048210	100	txStart-txEnd	5'UTR-3'UTR	NA		NA						1	Retinitis_pigmentosa_32	617539	Retinitis pigmentosa 32, 609913 (3) AR	AR	full=3
DUP_1:108792534-109276663	1	108792534	109276663	484130	DUP	0.00023753	1	0.00027533	0.000294985	0	0	p13.3	TMEM167B	NM_001322248	100	txStart-txEnd	5'UTR-3'UTR	NA		NA						NA					full=3
DUP_1:108792534-109276663	1	108792534	109276663	484130	DUP	0.00023753	1	0.00027533	0.000294985	0	0	p13.3	GPSM2	NM_001321038	100	txStart-txEnd	5'UTR-3'UTR	NA		NA						13	Chudley-McCullough_syndrome;GPSM2-Related_Disorders;Hearing_loss,_autosomal_recessive;Rare_genetic_deafness;not_specified	609245	Chudley-McCullough syndrome, 604213 (3) AR	AR	full=3
DUP_1:108792534-109276663	1	108792534	109276663	484130	DUP	0.00023753	1	0.00027533	0.000294985	0	0	p13.3	SPATA42	NR_034168	0	txStart-txEnd	UTR	NA		NA						NA					full=3
DUP_1:108792534-109276663	1	108792534	109276663	484130	DUP	0.00023753	1	0.00027533	0.000294985	0	0	p13.3	ELAPOR1	NM_020775	100	txStart-txEnd	5'UTR-3'UTR	NA		NA						NA					full=3
DUP_1:108792534-109276663	1	108792534	109276663	484130	DUP	0.00023753	1	0.00027533	0.000294985	0	0	p13.3	SARS1	NM_001330669	100	txStart-txEnd	5'UTR-3'UTR	NA		NA						1	Cerebral_arteriovenous_malformation	607529	Neurodevelopmental disorder with microcephaly, ataxia, and seizures, 617709 (3) AR	AR	full=3
DUP_1:108792534-109276663	1	108792534	109276663	484130	DUP	0.00023753	1	0.00027533	0.000294985	0	0	p13.3	STXBP3	NM_007269	45	intron11-txEnd	CDS-3'UTR	1047	3'	NA						NA					full=3
DUP_1:108792534-109276663	1	108792534	109276663	484130	DUP	0.00023753	1	0.00027533	0.000294985	0	0	p13.3	C1orf194	NM_001245025	100	txStart-txEnd	5'UTR-3'UTR	NA		NA						NA					full=3
DUP_1:108792534-109276663	1	108792534	109276663	484130	DUP	0.00023753	1	0.00027533	0.000294985	0	0	p13.3	AKNAD1	NM_152763	100	txStart-txEnd	5'UTR-3'UTR	NA		NA						NA					full=3
DUP_1:108792534-109276663	1	108792534	109276663	484130	DUP	0.00023753	1	0.00027533	0.000294985	0	0	p13.3	TAF13	NM_005645	100	txStart-txEnd	5'UTR-3'UTR	NA		NA						2	Intellectual_disability,_autosomal_recessive_60	600774	Intellectual developmental disorder, AR 60, 617432 (3) AR	AR	full=3
DUP_1:108792534-109276663	1	108792534	109276663	484130	DUP	0.00023753	1	0.00027533	0.000294985	0	0	p13.3	CELSR2	NM_001408	100	txStart-txEnd	5'UTR-3'UTR	NA		NA						NA					full=3
DUP_1:108792534-109276663	1	108792534	109276663	484130	DUP	0.00023753	1	0.00027533	0.000294985	0	0	p13.3	WDR47	NM_001142550	100	txStart-txEnd	5'UTR-3'UTR	NA		NA						NA					full=3
DUP_1:109224829-109227633	1	109224829	109227633	2805	DUP	0.000235073	1	0	0	0	0.00310559	p13.3	SARS1	NM_001330669	0	intron2-intron2	CDS	718	3'	NA						NA		607529	Neurodevelopmental disorder with microcephaly, ataxia, and seizures, 617709 (3) AR	AR	full=3
DUP_1:112729196-112732827	1	112729196	112732827	3632	DUP	0.00144998	6	0.00168256	0.0018018	0	0	NA	NA	NA	NA	NA	NA	NA	NA	NA	NA	NA	NA	NA	NA	NA	NA	NA	NA	NA	NA
DUP_1:11390082-11476824	1	11390082	11476824	86743	DUP	0.000231054	1	0	0	0.00381679	0	NA	NA	NA	NA	NA	NA	NA	NA	NA	NA	NA	NA	NA	NA	NA	NA	NA	NA	NA	NA
DUP_1:115884567-115888378	1	115884567	115888378	3812	DUP	0.00160085	6	0.00187032	0.00200401	0	0	NA	NA	NA	NA	NA	NA	NA	NA	NA	NA	NA	NA	NA	NA	NA	NA	NA	NA	NA	NA
DUP_1:116450162-116456442	1	116450162	116456442	6281	DUP	0.000235294	1	0.000272926	0	0	0	p13.1	LINC01762	NR_125972	0	intron2-intron2	UTR	21609	5'	NA						NA					full=3
DUP_1:116821744-116839251	1	116821744	116839251	17508	DUP	0.000463392	2	0.000536193	0.000574053	0	0	NA	NA	NA	NA	NA	NA	NA	NA	NA	NA	NA	NA	NA	NA	NA	NA	NA	NA	NA	NA
DUP_1:117945730-117967149	1	117945730	117967149	21420	DUP	0.000460405	2	0.000532481	0.000569801	0	0	p12	SPAG17	NM_206996	4	intron46-txEnd	CDS-3'UTR	396	3'	NA						NA		616554	?Spermatogenic failure 55, 619380 (3) AR	AR	full=3
DUP_1:117945730-117967149	1	117945730	117967149	21420	DUP	0.000460405	2	0.000532481	0.000569801	0	0	p12	WDR3	NM_006784	53	intron11-txEnd	CDS-3'UTR	355	3'	NA						NA					full=3
DUP_1:1494252-1494720	1	1494252	1494720	469	DUP	0.00663065	27	0	0	0	0.090604	p36.33	ATAD3B	NM_031921	0	intron15-intron15	CDS	764	3'	NA						NA					full=3
DUP_1:151069794-151071057	1	151069794	151071057	1264	DUP	0.000230521	1	0.000266667	0.000285388	0	0	q21.3	GABPB2	NM_001323906	0	txStart-intron1	5'UTR	123	5'	NA						NA					full=3
DUP_1:151392722-151393912	1	151392722	151393912	1191	DUP	0.000840807	3	0.000328299	0.000350877	0.00869565	0	NA	NA	NA	NA	NA	NA	NA	NA	NA	NA	NA	NA	NA	NA	NA	NA	NA	NA	NA	NA
DUP_1:152390966-153085951	1	152390966	153085951	694986	DUP	0.000464253	2	0.000537634	0.000575374	0	0	q21.3	LCE3A	NM_178431	100	txStart-txEnd	5'UTR-3'UTR	NA		NA						NA					full=3
DUP_1:152390966-153085951	1	152390966	153085951	694986	DUP	0.000464253	2	0.000537634	0.000575374	0	0	q21.3	SPRR1A	NM_001199828	46	txStart-txEnd	5'UTR-3'UTR	NA		NA						NA					full=3
DUP_1:152390966-153085951	1	152390966	153085951	694986	DUP	0.000464253	2	0.000537634	0.000575374	0	0	q21.3	C1orf68	NM_001024679	100	txStart-txEnd	5'UTR-3'UTR	NA		NA						NA					full=3
DUP_1:152390966-153085951	1	152390966	153085951	694986	DUP	0.000464253	2	0.000537634	0.000575374	0	0	q21.3	LCE3C	NM_178434	80	txStart-txEnd	5'UTR-3'UTR	NA		NA						NA					full=3
DUP_1:152390966-153085951	1	152390966	153085951	694986	DUP	0.000464253	2	0.000537634	0.000575374	0	0	q21.3	SPRR1B	NM_003125	48	txStart-txEnd	5'UTR-3'UTR	NA		NA						NA					full=3
DUP_1:152390966-153085951	1	152390966	153085951	694986	DUP	0.000464253	2	0.000537634	0.000575374	0	0	q21.3	SPRR2A	NM_005988	92	txStart-txEnd	5'UTR-3'UTR	NA		NA						NA					full=3
DUP_1:152390966-153085951	1	152390966	153085951	694986	DUP	0.000464253	2	0.000537634	0.000575374	0	0	q21.3	SPRR2D	NM_001382248	92	txStart-txEnd	5'UTR-3'UTR	NA		NA						NA					full=3
DUP_1:152390966-153085951	1	152390966	153085951	694986	DUP	0.000464253	2	0.000537634	0.000575374	0	0	q21.3	LINC00302	NR_145430	0	txStart-txEnd	UTR	NA		NA						NA					full=3
DUP_1:152390966-153085951	1	152390966	153085951	694986	DUP	0.000464253	2	0.000537634	0.000575374	0	0	q21.3	CRCT1	NM_019060	48	txStart-txEnd	5'UTR-3'UTR	NA		NA						NA					full=3
DUP_1:152390966-153085951	1	152390966	153085951	694986	DUP	0.000464253	2	0.000537634	0.000575374	0	0	q21.3	LCE3D	NM_032563	93	txStart-txEnd	5'UTR-3'UTR	NA		NA						NA					full=3
DUP_1:152390966-153085951	1	152390966	153085951	694986	DUP	0.000464253	2	0.000537634	0.000575374	0	0	q21.3	LCE1B	NM_178349	53	txStart-txEnd	5'UTR-3'UTR	NA		NA						NA					full=3
DUP_1:152390966-153085951	1	152390966	153085951	694986	DUP	0.000464253	2	0.000537634	0.000575374	0	0	q21.3	LCE3B	NM_178433	100	txStart-txEnd	5'UTR-3'UTR	NA		NA						NA					full=3
DUP_1:152390966-153085951	1	152390966	153085951	694986	DUP	0.000464253	2	0.000537634	0.000575374	0	0	q21.3	SPRR3	NM_005416	61	txStart-txEnd	5'UTR-3'UTR	NA		NA						NA					full=3
DUP_1:152390966-153085951	1	152390966	153085951	694986	DUP	0.000464253	2	0.000537634	0.000575374	0	0	q21.3	SPRR4	NM_173080	35	txStart-txEnd	5'UTR-3'UTR	NA		NA						NA					full=3
DUP_1:152390966-153085951	1	152390966	153085951	694986	DUP	0.000464253	2	0.000537634	0.000575374	0	0	q21.3	IVL	NM_005547	84	txStart-txEnd	5'UTR-3'UTR	NA		NA						NA					full=3
DUP_1:152390966-153085951	1	152390966	153085951	694986	DUP	0.000464253	2	0.000537634	0.000575374	0	0	q21.3	SMCP	NM_030663	56	txStart-txEnd	5'UTR-3'UTR	NA		NA						NA					full=3
DUP_1:152390966-153085951	1	152390966	153085951	694986	DUP	0.000464253	2	0.000537634	0.000575374	0	0	q21.3	LCE3E	NM_178435	93	txStart-txEnd	5'UTR-3'UTR	NA		NA						NA					full=3
DUP_1:152390966-153085951	1	152390966	153085951	694986	DUP	0.000464253	2	0.000537634	0.000575374	0	0	q21.3	LCE2B	NM_014357	60	txStart-txEnd	5'UTR-3'UTR	NA		NA						NA					full=3
DUP_1:152390966-153085951	1	152390966	153085951	694986	DUP	0.000464253	2	0.000537634	0.000575374	0	0	q21.3	LCE5A	NM_178438	55	txStart-txEnd	5'UTR-3'UTR	NA		NA						NA					full=3
DUP_1:152390966-153085951	1	152390966	153085951	694986	DUP	0.000464253	2	0.000537634	0.000575374	0	0	q21.3	LCE1D	NM_178352	89	txStart-txEnd	5'UTR-3'UTR	NA		NA						NA					full=3
DUP_1:152390966-153085951	1	152390966	153085951	694986	DUP	0.000464253	2	0.000537634	0.000575374	0	0	q21.3	SPRR2B	NM_001017418	92	txStart-txEnd	5'UTR-3'UTR	NA		NA						NA					full=3
DUP_1:152390966-153085951	1	152390966	153085951	694986	DUP	0.000464253	2	0.000537634	0.000575374	0	0	q21.3	KPRP	NM_001025231	70	txStart-txEnd	5'UTR-3'UTR	NA		NA						NA					full=3
DUP_1:152390966-153085951	1	152390966	153085951	694986	DUP	0.000464253	2	0.000537634	0.000575374	0	0	q21.3	LCE1F	NM_178354	100	txStart-txEnd	5'UTR-3'UTR	NA		NA						NA					full=3
DUP_1:152390966-153085951	1	152390966	153085951	694986	DUP	0.000464253	2	0.000537634	0.000575374	0	0	q21.3	LCE4A	NM_178356	83	txStart-txEnd	5'UTR-3'UTR	NA		NA						NA					full=3
DUP_1:152390966-153085951	1	152390966	153085951	694986	DUP	0.000464253	2	0.000537634	0.000575374	0	0	q21.3	LCE2D	NM_178430	60	txStart-txEnd	5'UTR-3'UTR	NA		NA						NA					full=3
DUP_1:152390966-153085951	1	152390966	153085951	694986	DUP	0.000464253	2	0.000537634	0.000575374	0	0	q21.3	LCE1E	NM_178353	31	txStart-txEnd	5'UTR-3'UTR	NA		NA						NA					full=3
DUP_1:152390966-153085951	1	152390966	153085951	694986	DUP	0.000464253	2	0.000537634	0.000575374	0	0	q21.3	CRNN	NM_016190	100	txStart-txEnd	5'UTR-3'UTR	NA		NA						NA					full=3
DUP_1:152390966-153085951	1	152390966	153085951	694986	DUP	0.000464253	2	0.000537634	0.000575374	0	0	q21.3	LCE1C	NM_178351	94	txStart-txEnd	5'UTR-3'UTR	NA		NA						NA					full=3
DUP_1:152390966-153085951	1	152390966	153085951	694986	DUP	0.000464253	2	0.000537634	0.000575374	0	0	q21.3	LCE2C	NM_178429	59	txStart-txEnd	5'UTR-3'UTR	NA		NA						NA					full=3
DUP_1:152390966-153085951	1	152390966	153085951	694986	DUP	0.000464253	2	0.000537634	0.000575374	0	0	q21.3	LCE2A	NM_178428	59	txStart-txEnd	5'UTR-3'UTR	NA		NA						NA					full=3
DUP_1:152390966-153085951	1	152390966	153085951	694986	DUP	0.000464253	2	0.000537634	0.000575374	0	0	q21.3	LCE6A	NM_001128600	52	txStart-txEnd	5'UTR-3'UTR	NA		NA						NA					full=3
DUP_1:152390966-153085951	1	152390966	153085951	694986	DUP	0.000464253	2	0.000537634	0.000575374	0	0	q21.3	LCE1A	NM_178348	100	txStart-txEnd	5'UTR-3'UTR	NA		NA						NA					full=3
DUP_1:152489858-153013502	1	152489858	153013502	523645	DUP	0.000230415	1	0.000266525	0.000285225	0	0	q21.3	IVL	NM_005547	84	txStart-txEnd	5'UTR-3'UTR	NA		NA						NA					full=3
DUP_1:152489858-153013502	1	152489858	153013502	523645	DUP	0.000230415	1	0.000266525	0.000285225	0	0	q21.3	SPRR3	NM_005416	61	txStart-txEnd	5'UTR-3'UTR	NA		NA						NA					full=3
DUP_1:152489858-153013502	1	152489858	153013502	523645	DUP	0.000230415	1	0.000266525	0.000285225	0	0	q21.3	LCE2D	NM_178430	60	txStart-txEnd	5'UTR-3'UTR	NA		NA						NA					full=3
DUP_1:152489858-153013502	1	152489858	153013502	523645	DUP	0.000230415	1	0.000266525	0.000285225	0	0	q21.3	CRCT1	NM_019060	48	txStart-txEnd	5'UTR-3'UTR	NA		NA						NA					full=3
DUP_1:152489858-153013502	1	152489858	153013502	523645	DUP	0.000230415	1	0.000266525	0.000285225	0	0	q21.3	LCE3D	NM_032563	93	txStart-txEnd	5'UTR-3'UTR	NA		NA						NA					full=3
DUP_1:152489858-153013502	1	152489858	153013502	523645	DUP	0.000230415	1	0.000266525	0.000285225	0	0	q21.3	LCE5A	NM_178438	55	txStart-txEnd	5'UTR-3'UTR	NA		NA						NA					full=3
DUP_1:152489858-153013502	1	152489858	153013502	523645	DUP	0.000230415	1	0.000266525	0.000285225	0	0	q21.3	SMCP	NM_030663	56	txStart-txEnd	5'UTR-3'UTR	NA		NA						NA					full=3
DUP_1:152489858-153013502	1	152489858	153013502	523645	DUP	0.000230415	1	0.000266525	0.000285225	0	0	q21.3	LCE1C	NM_178351	94	txStart-txEnd	5'UTR-3'UTR	NA		NA						NA					full=3
DUP_1:152489858-153013502	1	152489858	153013502	523645	DUP	0.000230415	1	0.000266525	0.000285225	0	0	q21.3	LCE2A	NM_178428	59	txStart-txEnd	5'UTR-3'UTR	NA		NA						NA					full=3
DUP_1:152489858-153013502	1	152489858	153013502	523645	DUP	0.000230415	1	0.000266525	0.000285225	0	0	q21.3	KPRP	NM_001025231	70	txStart-txEnd	5'UTR-3'UTR	NA		NA						NA					full=3
DUP_1:152489858-153013502	1	152489858	153013502	523645	DUP	0.000230415	1	0.000266525	0.000285225	0	0	q21.3	LCE6A	NM_001128600	52	txStart-txEnd	5'UTR-3'UTR	NA		NA						NA					full=3
DUP_1:152489858-153013502	1	152489858	153013502	523645	DUP	0.000230415	1	0.000266525	0.000285225	0	0	q21.3	LCE3B	NM_178433	100	txStart-txEnd	5'UTR-3'UTR	NA		NA						NA					full=3
DUP_1:152489858-153013502	1	152489858	153013502	523645	DUP	0.000230415	1	0.000266525	0.000285225	0	0	q21.3	LCE2B	NM_014357	60	txStart-txEnd	5'UTR-3'UTR	NA		NA						NA					full=3
DUP_1:152489858-153013502	1	152489858	153013502	523645	DUP	0.000230415	1	0.000266525	0.000285225	0	0	q21.3	LCE1D	NM_178352	89	txStart-txEnd	5'UTR-3'UTR	NA		NA						NA					full=3
DUP_1:152489858-153013502	1	152489858	153013502	523645	DUP	0.000230415	1	0.000266525	0.000285225	0	0	q21.3	LCE1A	NM_178348	100	txStart-txEnd	5'UTR-3'UTR	NA		NA						NA					full=3
DUP_1:152489858-153013502	1	152489858	153013502	523645	DUP	0.000230415	1	0.000266525	0.000285225	0	0	q21.3	LCE3A	NM_178431	100	txStart-txEnd	5'UTR-3'UTR	NA		NA						NA					full=3
DUP_1:152489858-153013502	1	152489858	153013502	523645	DUP	0.000230415	1	0.000266525	0.000285225	0	0	q21.3	LCE1B	NM_178349	53	txStart-txEnd	5'UTR-3'UTR	NA		NA						NA					full=3
DUP_1:152489858-153013502	1	152489858	153013502	523645	DUP	0.000230415	1	0.000266525	0.000285225	0	0	q21.3	LCE3E	NM_178435	93	txStart-txEnd	5'UTR-3'UTR	NA		NA						NA					full=3
DUP_1:152489858-153013502	1	152489858	153013502	523645	DUP	0.000230415	1	0.000266525	0.000285225	0	0	q21.3	C1orf68	NM_001024679	100	txStart-txEnd	5'UTR-3'UTR	NA		NA						NA					full=3
DUP_1:152489858-153013502	1	152489858	153013502	523645	DUP	0.000230415	1	0.000266525	0.000285225	0	0	q21.3	SPRR4	NM_173080	35	txStart-txEnd	5'UTR-3'UTR	NA		NA						NA					full=3
DUP_1:152489858-153013502	1	152489858	153013502	523645	DUP	0.000230415	1	0.000266525	0.000285225	0	0	q21.3	LCE1E	NM_178353	31	txStart-txEnd	5'UTR-3'UTR	NA		NA						NA					full=3
DUP_1:152489858-153013502	1	152489858	153013502	523645	DUP	0.000230415	1	0.000266525	0.000285225	0	0	q21.3	LCE4A	NM_178356	83	txStart-txEnd	5'UTR-3'UTR	NA		NA						NA					full=3
DUP_1:152489858-153013502	1	152489858	153013502	523645	DUP	0.000230415	1	0.000266525	0.000285225	0	0	q21.3	SPRR1A	NM_001199828	46	txStart-txEnd	5'UTR-3'UTR	NA		NA						NA					full=3
DUP_1:152489858-153013502	1	152489858	153013502	523645	DUP	0.000230415	1	0.000266525	0.000285225	0	0	q21.3	LCE2C	NM_178429	59	txStart-txEnd	5'UTR-3'UTR	NA		NA						NA					full=3
DUP_1:152489858-153013502	1	152489858	153013502	523645	DUP	0.000230415	1	0.000266525	0.000285225	0	0	q21.3	LCE1F	NM_178354	100	txStart-txEnd	5'UTR-3'UTR	NA		NA						NA					full=3
DUP_1:152489858-153013502	1	152489858	153013502	523645	DUP	0.000230415	1	0.000266525	0.000285225	0	0	q21.3	LINC00302	NR_145430	0	txStart-txEnd	UTR	NA		NA						NA					full=3
DUP_1:152489858-153013502	1	152489858	153013502	523645	DUP	0.000230415	1	0.000266525	0.000285225	0	0	q21.3	LCE3C	NM_178434	80	txStart-txEnd	5'UTR-3'UTR	NA		NA						NA					full=3
DUP_1:153441300-153571038	1	153441300	153571038	129739	DUP	0.000467508	2	0.000541419	0.00057971	0	0	q21.3	LOC101928034	NR_125947	0	txStart-txEnd	UTR	NA		NA						NA					full=3
DUP_1:153441300-153571038	1	153441300	153571038	129739	DUP	0.000467508	2	0.000541419	0.00057971	0	0	q21.3	S100A2	NM_005978	100	txStart-txEnd	5'UTR-3'UTR	NA		NA						NA					full=3
DUP_1:153441300-153571038	1	153441300	153571038	129739	DUP	0.000467508	2	0.000541419	0.00057971	0	0	q21.3	S100A3	NM_002960	100	txStart-txEnd	5'UTR-3'UTR	NA		NA						NA					full=3
DUP_1:153441300-153571038	1	153441300	153571038	129739	DUP	0.000467508	2	0.000541419	0.00057971	0	0	q21.3	S100A5	NM_002962	100	txStart-txEnd	5'UTR-3'UTR	NA		NA						NA					full=3
DUP_1:153441300-153571038	1	153441300	153571038	129739	DUP	0.000467508	2	0.000541419	0.00057971	0	0	q21.3	S100A7	NM_002963	100	txStart-txEnd	5'UTR-3'UTR	NA		NA						NA					full=3
DUP_1:153441300-153571038	1	153441300	153571038	129739	DUP	0.000467508	2	0.000541419	0.00057971	0	0	q21.3	S100A4	NM_002961	100	txStart-txEnd	5'UTR-3'UTR	NA		NA						NA					full=3
DUP_1:153441300-153571038	1	153441300	153571038	129739	DUP	0.000467508	2	0.000541419	0.00057971	0	0	q21.3	S100A6	NM_014624	100	txStart-txEnd	5'UTR-3'UTR	NA		NA						NA					full=3
DUP_1:155740689-155744453	1	155740689	155744453	3765	DUP	0.000243072	1	0.000282965	0.000302663	0	0	NA	NA	NA	NA	NA	NA	NA	NA	NA	NA	NA	NA	NA	NA	NA	NA	NA	NA	NA	NA
DUP_1:156519988-156543922	1	156519988	156543922	23935	DUP	0.000232883	1	0.000269542	0.000288684	0	0	q22	IQGAP3	NM_178229	48	intron22-txEnd	CDS-3'UTR	58	5'	NA						NA					full=3
DUP_1:156811698-156824031	1	156811698	156824031	12334	DUP	0.000232558	1	0.000268962	0.000287853	0	0	q23.1	NTRK1	NM_001007792	0	txStart-intron1	5'UTR-CDS	8193	5'	NA						NA		191315	Insensitivity to pain, congenital, with anhidrosis, 256800 (3) AR	AR	full=3
DUP_1:156811698-156824031	1	156811698	156824031	12334	DUP	0.000232558	1	0.000268962	0.000287853	0	0	q23.1	SH2D2A	NM_001161441	49	txStart-intron5	5'UTR-CDS	1891	3'	NA						NA					full=3
DUP_1:157241060-157394873	1	157241060	157394873	153814	DUP	0.000230203	1	0.000266241	0.0002849	0	0	NA	NA	NA	NA	NA	NA	NA	NA	NA	NA	NA	NA	NA	NA	NA	NA	NA	NA	NA	NA
DUP_1:158546770-158575460	1	158546770	158575460	28691	DUP	0.000231054	1	0.00026738	0.000286205	0	0	q23.1	OR6Y1	NM_001005189	100	txStart-txEnd	5'UTR-3'UTR	NA		NA						NA					full=3
DUP_1:158546770-158575460	1	158546770	158575460	28691	DUP	0.000231054	1	0.00026738	0.000286205	0	0	q23.1	OR6P1	NM_001160325	100	txStart-txEnd	5'UTR-3'UTR	NA		NA						NA					full=3
DUP_1:159524289-159543413	1	159524289	159543413	19125	DUP	0.00161142	7	0.00186368	0.0019943	0	0	q23.2	OR10J5	NM_001004469	100	txStart-txEnd	5'UTR-3'UTR	NA		NA						NA					full=3
DUP_1:162184104-162210488	1	162184104	162210488	26385	DUP	0.000230203	1	0.000266241	0.0002849	0	0	q23.3	NOS1AP	NM_001164757	0	intron2-intron2	CDS	29628	5'	NA						NA		605551	Nephrotic syndrome, type 22, 619155 (3) AR	AR	full=3
DUP_1:162821933-162822713	1	162821933	162822713	781	DUP	0.000234302	1	0.000270709	0.000289687	0	0	NA	NA	NA	NA	NA	NA	NA	NA	NA	NA	NA	NA	NA	NA	NA	NA	NA	NA	NA	NA
DUP_1:16376373-16400779	1	16376373	16400779	24407	DUP	0.0002331	1	0.000270124	0.000289017	0	0	p36.13	SPATA21	NM_001353349	22	exon9-txEnd	CDS-3'UTR	60	5'	NA						NA					full=3
DUP_1:16376373-16400779	1	16376373	16400779	24407	DUP	0.0002331	1	0.000270124	0.000289017	0	0	p36.13	SZRD1	NM_001114600	88	intron1-txEnd	CDS-3'UTR	9065	5'	NA						NA					full=3
DUP_1:166058035-166058324	1	166058035	166058324	290	DUP	0.00195122	8	0.00225861	0.00241984	0	0	q24.1	FAM78B	NM_001320302	0	exon2-exon2	3'UTR	2339	3'	NA						NA					full=3
DUP_1:169466406-169466725	1	169466406	169466725	320	DUP	0.00240154	10	0.00278552	0.00268817	0	0	q24.2	SLC19A2	NM_006996	0	intron5-intron5	CDS	429	3'	NA						NA		603941	Thiamine-responsive megaloblastic anemia syndrome, 249270 (3) AR	AR	full=3
DUP_1:171211545-171211770	1	171211545	171211770	226	DUP	0.00272953	11	0	0	0	0.0364238	q24.3	FMO2	NM_001365900	0	exon8-exon8	3'UTR	2752	3'	NA						NA					full=3
DUP_1:17267652-17294689	1	17267652	17294689	27038	DUP	0.00393701	17	0.00455764	0.00430293	0	0	p36.13	PADI3	NM_016233	73	intron5-txEnd	CDS-3'UTR	184	3'	NA						4	Central_centrifugal_cicatricial_alopecia	606755	Uncombable hair syndrome, 191480 (3) AR	AR	full=3
DUP_1:17267652-17294689	1	17267652	17294689	27038	DUP	0.00393701	17	0.00455764	0.00430293	0	0	p36.13	MIR3972	NR_039768	0	txStart-txEnd	UTR	NA		NA						NA					full=3
DUP_1:175460981-175792699	1	175460981	175792699	331719	DUP	0.00069029	3	0.000798297	0.000854214	0	0	q25.1	TNR	NM_001328635	0	txStart-intron2	5'UTR	54204	3'	NA						NA		601995	Neurodevelopmental disorder, nonprogressive, with spasticity and transient opisthotonus, 619653 (3) AR	AR	full=3
DUP_1:178045883-178121964	1	178045883	178121964	76082	DUP	0.000230203	1	0.000266241	0	0	0	q25.2	RASAL2	NM_170692	5	txStart-intron1	5'UTR-CDS	27270	5'	NA						NA					full=3
DUP_1:178045883-178121964	1	178045883	178121964	76082	DUP	0.000230203	1	0.000266241	0	0	0	q25.2	RASAL2-AS1	NR_027982	0	txStart-txEnd	UTR	NA		NA						NA					full=3
DUP_1:178074066-178083890	1	178074066	178083890	9825	DUP	0.000236742	1	0	0	0	0.00310559	NA	NA	NA	NA	NA	NA	NA	NA	NA	NA	NA	NA	NA	NA	NA	NA	NA	NA	NA	NA
DUP_1:182994731-183001591	1	182994731	183001591	6861	DUP	0.000467508	2	0.000540833	0.000578704	0	0	NA	NA	NA	NA	NA	NA	NA	NA	NA	NA	NA	NA	NA	NA	NA	NA	NA	NA	NA	NA
DUP_1:184224531-184226093	1	184224531	184226093	1563	DUP	0.000260146	1	0.000302297	0.000323625	0	0	NA	NA	NA	NA	NA	NA	NA	NA	NA	NA	NA	NA	NA	NA	NA	NA	NA	NA	NA	NA
DUP_1:185127394-185162881	1	185127394	185162881	35488	DUP	0.0011542	5	0.00133547	0.00142939	0	0	q25.3	TRMT1L	NM_030934	72	txStart-intron11	5'UTR-CDS	1274	5'	NA						NA					full=3
DUP_1:185127394-185162881	1	185127394	185162881	35488	DUP	0.0011542	5	0.00133547	0.00142939	0	0	q25.3	SWT1	NM_001105518	3	txStart-intron2	5'UTR-CDS	1956	5'	NA						NA					full=3
DUP_1:186271332-186277067	1	186271332	186277067	5736	DUP	0.00180505	7	0.00210337	0.00193175	0	0	NA	NA	NA	NA	NA	NA	NA	NA	NA	NA	NA	NA	NA	NA	NA	NA	NA	NA	NA	NA
DUP_1:188546030-188783821	1	188546030	188783821	237792	DUP	0.000460193	2	0.000532198	0.000284738	0	0	NA	NA	NA	NA	NA	NA	NA	NA	NA	NA	NA	NA	NA	NA	NA	NA	NA	NA	NA	NA
DUP_1:189349749-189355892	1	189349749	189355892	6144	DUP	0.000230415	1	0	0	0	0.00306748	NA	NA	NA	NA	NA	NA	NA	NA	NA	NA	NA	NA	NA	NA	NA	NA	NA	NA	NA	NA
DUP_1:190647545-190661770	1	190647545	190661770	14226	DUP	0.000231481	1	0.000267953	0.000286697	0	0	q31.1	LINC01720	NR_033922	0	intron1-intron1	UTR	22512	5'	NA						NA					full=3
DUP_1:19074401-19075583	1	19074401	19075583	1183	DUP	0.000247402	1	0.000286533	0.000306748	0	0	p36.13	UBR4	NM_020765	0	intron105-txEnd	CDS-3'UTR	687	3'	NA						NA					full=3
DUP_1:191606966-191621995	1	191606966	191621995	15030	DUP	0.00023245	1	0.000269251	0.000288351	0	0	NA	NA	NA	NA	NA	NA	NA	NA	NA	NA	NA	NA	NA	NA	NA	NA	NA	NA	NA	NA
DUP_1:192384537-192407841	1	192384537	192407841	23305	DUP	0.000258799	1	0.000302115	0.000323206	0	0	NA	NA	NA	NA	NA	NA	NA	NA	NA	NA	NA	NA	NA	NA	NA	NA	NA	NA	NA	NA
DUP_1:192408743-192442211	1	192408743	192442211	33469	DUP	0.000231267	1	0	0	0	0.00306748	NA	NA	NA	NA	NA	NA	NA	NA	NA	NA	NA	NA	NA	NA	NA	NA	NA	NA	NA	NA
DUP_1:192746350-192751082	1	192746350	192751082	4733	DUP	0.00155602	6	0.00181488	0.00194932	0	0	NA	NA	NA	NA	NA	NA	NA	NA	NA	NA	NA	NA	NA	NA	NA	NA	NA	NA	NA	NA
DUP_1:194974768-194976525	1	194974768	194976525	1758	DUP	0.00117041	5	0	0	0	0.0158228	NA	NA	NA	NA	NA	NA	NA	NA	NA	NA	NA	NA	NA	NA	NA	NA	NA	NA	NA	NA
DUP_1:195080453-195105165	1	195080453	195105165	24713	DUP	0.000460405	2	0	0	0.00381679	0.00306748	NA	NA	NA	NA	NA	NA	NA	NA	NA	NA	NA	NA	NA	NA	NA	NA	NA	NA	NA	NA
DUP_1:195127929-195144276	1	195127929	195144276	16348	DUP	0.000463177	2	0.000536193	0.000574053	0	0	NA	NA	NA	NA	NA	NA	NA	NA	NA	NA	NA	NA	NA	NA	NA	NA	NA	NA	NA	NA
DUP_1:197209263-197225393	1	197209263	197225393	16131	DUP	0.000230521	1	0.000266667	0.000285388	0	0	q31.3	CRB1	NM_001257965	0	intron1-intron1	5'UTR	7675	5'	NA						NA		604210	Leber congenital amaurosis 8, 613835 (3) AR;Pigmented paravenous chorioretinal atrophy, 172870 (3) AD;Retinitis pigmentosa-12, 600105 (3) AR	AD;AR	full=3
DUP_1:200284485-200286096	1	200284485	200286096	1612	DUP	0.000232883	1	0	0	0	0.00308642	NA	NA	NA	NA	NA	NA	NA	NA	NA	NA	NA	NA	NA	NA	NA	NA	NA	NA	NA	NA
DUP_1:200286078-200289596	1	200286078	200289596	3519	DUP	0.00504032	20	0.000293427	0.00031506	0.016	0.0483871	NA	NA	NA	NA	NA	NA	NA	NA	NA	NA	NA	NA	NA	NA	NA	NA	NA	NA	NA	NA
DUP_1:20137513-20145075	1	20137513	20145075	7563	DUP	0.000922509	4	0.00106724	0.0011422	0	0	p36.12	PLA2G2F	NM_022819	66	txStart-intron4	5'UTR-CDS	386	5'	NA						NA					full=3
DUP_1:201550127-201574211	1	201550127	201574211	24085	DUP	0.000462107	2	0	0	0	0.00613497	NA	NA	NA	NA	NA	NA	NA	NA	NA	NA	NA	NA	NA	NA	NA	NA	NA	NA	NA	NA
DUP_1:203108795-203113889	1	203108795	203113889	5095	DUP	0.000460617	2	0.000532765	0.000570125	0	0	NA	NA	NA	NA	NA	NA	NA	NA	NA	NA	NA	NA	NA	NA	NA	NA	NA	NA	NA	NA
DUP_1:203163368-203206132	1	203163368	203206132	42765	DUP	0.000236518	1	0.000274123	0.000293772	0	0	q32.1	ADORA1	NM_001365065	34	intron2-txEnd	5'UTR-3'UTR	1687	3'	NA						NA					full=3
DUP_1:203163368-203206132	1	203163368	203206132	42765	DUP	0.000236518	1	0.000274123	0.000293772	0	0	q32.1	MYBPH	NM_004997	100	txStart-txEnd	5'UTR-3'UTR	NA		NA						NA					full=3
DUP_1:203163368-203206132	1	203163368	203206132	42765	DUP	0.000236518	1	0.000274123	0.000293772	0	0	q32.1	CHI3L1	NM_001276	100	txStart-txEnd	5'UTR-3'UTR	NA		NA						NA		601525	(Asthma-related traits, susceptibility to, 7), 611960 (3);(Schizophrenia, susceptibility to), 181500 (3) AD	AD	full=3
DUP_1:20383989-20386476	1	20383989	20386476	2488	DUP	0.00535631	23	0.00592992	0.00577367	0.00381679	0	p36.12	LINC01141	NR_033887	0	intron6-intron6	UTR	4963	3'	NA						NA					full=3
DUP_1:208270656-208283993	1	208270656	208283993	13338	DUP	0.00532161	23	0.00614645	0.00600686	0	0	NA	NA	NA	NA	NA	NA	NA	NA	NA	NA	NA	NA	NA	NA	NA	NA	NA	NA	NA	NA
DUP_1:211470480-211478331	1	211470480	211478331	7852	DUP	0.000250627	1	0.000292227	0.0003125	0	0	q32.3	RD3	NM_001164688	0	exon3-txEnd	3'UTR	996	3'	NA						NA		180040	Leber congenital amaurosis 12, 610612 (3) AR	AR	full=3
DUP_1:217863010-217867951	1	217863010	217867951	4942	DUP	0.00231481	10	0.00267953	0.00286862	0	0	q41	SPATA17	NM_001375655	0	intron10-exon11	3'UTR	154	5'	NA						NA					full=3
DUP_1:221647859-221668787	1	221647859	221668787	20929	DUP	0.000230097	1	0.000266099	0.000284738	0	0	NA	NA	NA	NA	NA	NA	NA	NA	NA	NA	NA	NA	NA	NA	NA	NA	NA	NA	NA	NA
DUP_1:221737541-222291174	1	221737541	222291174	553634	DUP	0.000230203	1	0.000266241	0.0002849	0	0	q41	LINC01655	NR_125989	0	txStart-txEnd	UTR	NA		NA						NA					full=3
DUP_1:221737541-222291174	1	221737541	222291174	553634	DUP	0.000230203	1	0.000266241	0.0002849	0	0	q41	DUSP10	NM_007207	55	txStart-intron2	5'UTR-CDS	1392	5'	NA						NA					full=3
DUP_1:221737541-222291174	1	221737541	222291174	553634	DUP	0.000230203	1	0.000266241	0.0002849	0	0	q41	LINC02257	NR_149057	0	txStart-txEnd	UTR	NA		NA						NA					full=3
DUP_1:221737541-222291174	1	221737541	222291174	553634	DUP	0.000230203	1	0.000266241	0.0002849	0	0	q41	LINC02474	NR_149071	0	txStart-txEnd	UTR	NA		NA						NA					full=3
DUP_1:223447281-223472344	1	223447281	223472344	25064	DUP	0.000696056	3	0.00080429	0.000574053	0	0	NA	NA	NA	NA	NA	NA	NA	NA	NA	NA	NA	NA	NA	NA	NA	NA	NA	NA	NA	NA
DUP_1:223453524-223468854	1	223453524	223468854	15331	DUP	0.000925497	4	0	0	0	0.0122699	NA	NA	NA	NA	NA	NA	NA	NA	NA	NA	NA	NA	NA	NA	NA	NA	NA	NA	NA	NA
DUP_1:225201961-225275919	1	225201961	225275919	73959	DUP	0.000231911	1	0.000268528	0.000287522	0	0	q42.12	DNAH14	NM_001367479	15	intron38-exon53	CDS	6	3'	NA						NA					full=3
DUP_1:225802343-225828641	1	225802343	225828641	26299	DUP	0.000479157	2	0.000556174	0.000596303	0	0	q42.12	EPHX1	NM_001136018	0	txStart-intron1	5'UTR	83	3'	NA						NA					full=3
DUP_1:226690368-226720847	1	226690368	226720847	30480	DUP	0.000232342	1	0	0	0	0.00306748	q42.12	ITPKB	NM_002221	0	intron2-intron2	CDS	14679	5'	NA						NA					full=3
DUP_1:226947927-226957499	1	226947927	226957499	9573	DUP	0.00023116	1	0.000267523	0.000286369	0	0	q42.13	COQ8A	NM_020247	0	intron1-intron1	5'UTR	3877	3'	NA						NA		606980	Coenzyme Q10 deficiency, primary, 4, 612016 (3) AR	AR	full=3
DUP_1:228415392-228542749	1	228415392	228542749	127358	DUP	0.000488281	2	0.000567537	0.000607903	0	0	q42.13	RNF187	NM_001010858	100	txStart-txEnd	5'UTR-3'UTR	NA		NA						NA					full=3
DUP_1:228415392-228542749	1	228415392	228542749	127358	DUP	0.000488281	2	0.000567537	0.000607903	0	0	q42.13	H3-4	NM_003493	92	txStart-txEnd	5'UTR-3'UTR	NA		NA						NA					full=3
DUP_1:228415392-228542749	1	228415392	228542749	127358	DUP	0.000488281	2	0.000567537	0.000607903	0	0	q42.13	BTNL10	NM_001287262	100	txStart-txEnd	5'UTR-3'UTR	NA		NA						NA					full=3
DUP_1:228415392-228542749	1	228415392	228542749	127358	DUP	0.000488281	2	0.000567537	0.000607903	0	0	q42.13	MIR4666A	NR_039812	0	txStart-txEnd	UTR	NA		NA						NA					full=3
DUP_1:228415392-228542749	1	228415392	228542749	127358	DUP	0.000488281	2	0.000567537	0.000607903	0	0	q42.13	TRIM17	NM_001024940	0	txStart-intron1	5'UTR	315	3'	NA						NA					full=3
DUP_1:228415392-228542749	1	228415392	228542749	127358	DUP	0.000488281	2	0.000567537	0.000607903	0	0	q42.13	H2BU1	NM_175055	88	txStart-txEnd	5'UTR-3'UTR	NA		NA						NA					full=3
DUP_1:228415392-228542749	1	228415392	228542749	127358	DUP	0.000488281	2	0.000567537	0.000607903	0	0	q42.13	H2AW	NM_033445	87	txStart-txEnd	5'UTR-3'UTR	NA		NA						NA					full=3
DUP_1:228653790-228670971	1	228653790	228670971	17182	DUP	0.000245098	1	0	0	0	0.00314465	q42.13	RHOU	NR_037962	0	intron1-intron1	UTR	8758	5'	NA						NA					full=3
DUP_1:229100821-229107613	1	229100821	229107613	6793	DUP	0.00461389	19	0.00310209	0.00332728	0.0275591	0.00314465	NA	NA	NA	NA	NA	NA	NA	NA	NA	NA	NA	NA	NA	NA	NA	NA	NA	NA	NA	NA
DUP_1:232569854-232720470	1	232569854	232720470	150617	DUP	0.000240038	1	0.000279018	0.000298686	0	0	q42.2	SIPA1L2	NM_001377488	0	txStart-intron2	5'UTR	4319	5'	NA						NA					full=3
DUP_1:232569854-232720470	1	232569854	232720470	150617	DUP	0.000240038	1	0.000279018	0.000298686	0	0	q42.2	LINC01745	NR_146922	0	txStart-intron2	UTR	1582	5'	NA						NA					full=3
DUP_1:23265521-23267473	1	23265521	23267473	1953	DUP	0.000243546	1	0.000282965	0.000302297	0	0	NA	NA	NA	NA	NA	NA	NA	NA	NA	NA	NA	NA	NA	NA	NA	NA	NA	NA	NA	NA
DUP_1:232677480-232678679	1	232677480	232678679	1200	DUP	0.000277162	1	0	0	0	0.00357143	NA	NA	NA	NA	NA	NA	NA	NA	NA	NA	NA	NA	NA	NA	NA	NA	NA	NA	NA	NA
DUP_1:233375157-233389530	1	233375157	233389530	14374	DUP	0.00025974	1	0	0	0.00403226	0	q42.2	MAP3K21	NM_032435	46	intron6-txEnd	CDS-3'UTR	758	3'	NA						NA					full=3
DUP_1:233562563-233565342	1	233562563	233565342	2780	DUP	0.00259556	11	0.000273673	0.000293427	0.0269231	0.00925926	NA	NA	NA	NA	NA	NA	NA	NA	NA	NA	NA	NA	NA	NA	NA	NA	NA	NA	NA	NA
DUP_1:235316779-235321444	1	235316779	235321444	4666	DUP	0.00257467	10	0.0029994	0.00321337	0	0	q42.3	ARID4B	NM_001206794	0	intron2-intron2	CDS	5469	5'	NA						NA					full=3
DUP_1:235445733-235449152	1	235445733	235449152	3420	DUP	0.00473108	19	0.00550406	0.00527295	0	0	q42.3	TBCE	NM_001079515	11	intron15-exon17	CDS-3'UTR	483	3'	NA						NA		604934	Encephalopathy, progressive, with amyotrophy and optic atrophy, 617207 (3) AR;Hypoparathyroidism-retardation-dysmorphism syndrome, 241410 (3) AR;Kenny-Caffey syndrome, type 1, 244460 (3) AR	AR	full=3
DUP_1:235445733-235449152	1	235445733	235449152	3420	DUP	0.00473108	19	0.00550406	0.00527295	0	0	q42.3	B3GALNT2	NM_152490	0	exon12-txEnd	3'UTR	1188	3'	NA						NA		610194	Muscular dystrophy-dystroglycanopathy (congenital with brain and eye anomalies, type A, 11, 615181 (3) AR	AR	full=3
DUP_1:23615281-23635629	1	23615281	23635629	20349	DUP	0.000466636	2	0.000540833	0.000579039	0	0	p36.11	MDS2	NR_167901	0	txStart-intron4	UTR	3479	3'	NA						NA					full=3
DUP_1:236437272-236623757	1	236437272	236623757	186486	DUP	0.000478011	2	0	0	0.00769231	0	q43	HEATR1	NM_018072	100	txStart-txEnd	5'UTR-3'UTR	NA		NA						NA					full=5
DUP_1:236437272-236623757	1	236437272	236623757	186486	DUP	0.000478011	2	0	0	0.00769231	0	q43	LGALS8	NM_201545	100	txStart-txEnd	5'UTR-3'UTR	NA		NA						NA					full=5
DUP_1:236437272-236623757	1	236437272	236623757	186486	DUP	0.000478011	2	0	0	0.00769231	0	q43	EDARADD	NM_145861	66	intron4-txEnd	CDS-3'UTR	9822	5'	NA	dbVar:nssv17973694	1:236468211-236468296				1	Ectodermal_dysplasia_11B,_hypohidrotic/hair/tooth_type,_autosomal_recessive	606603	Ectodermal dysplasia 11A, hypohidrotic/hair/tooth type, AD, 614940 (3) AD;Ectodermal dysplasia 11B, hypohidrotic/hair/tooth type, AR, 614941 (3) AR	AD;AR	full=5
DUP_1:236437272-236623757	1	236437272	236623757	186486	DUP	0.000478011	2	0	0	0.00769231	0	q43	LGALS8-AS1	NR_034040	0	txStart-txEnd	UTR	NA		NA						NA					full=5
DUP_1:236517569-236517877	1	236517569	236517877	309	DUP	0.000235849	1	0.000273224	0.00029274	0	0	NA	NA	NA	NA	NA	NA	NA	NA	NA	NA	NA	NA	NA	NA	NA	NA	NA	NA	NA	NA
DUP_1:236957748-236970327	1	236957748	236970327	12580	DUP	0.00115154	5	0	0	0	0.0153374	NA	NA	NA	NA	NA	NA	NA	NA	NA	NA	NA	NA	NA	NA	NA	NA	NA	NA	NA	NA
DUP_1:237214793-237223372	1	237214793	237223372	8580	DUP	0.000238322	1	0	0	0	0.00314465	q43	RYR2	NM_001035	0	intron1-intron1	CDS	47124	3'	NA						NA		180902	Arrhythmogenic right ventricular dysplasia 2, 600996 (3) AD;Ventricular arrhythmias due to cardiac ryanodine receptor calcium release deficiency syndrome, 115000 (3) AD;Ventricular tachycardia, catecholaminergic polymorphic, 1, 604772 (3) AD	AD	full=3
DUP_1:238530122-238538212	1	238530122	238538212	8091	DUP	0.00290023	10	0.00341297	0.00329429	0	0	NA	NA	NA	NA	NA	NA	NA	NA	NA	NA	NA	NA	NA	NA	NA	NA	NA	NA	NA	NA
DUP_1:246045487-246579740	1	246045487	246579740	534254	DUP	0.000491642	2	0.00057241	0.000613121	0	0	q44	TFB2M	NM_022366	100	txStart-txEnd	5'UTR-3'UTR	NA		NA						NA					full=3
DUP_1:246045487-246579740	1	246045487	246579740	534254	DUP	0.000491642	2	0.00057241	0.000613121	0	0	q44	SMYD3	NM_001167740	41	txStart-intron5	5'UTR-CDS	115550	3'	NA						NA					full=3
DUP_1:246045487-246579740	1	246045487	246579740	534254	DUP	0.000491642	2	0.00057241	0.000613121	0	0	q44	CNST	NM_001139459	0	txStart-intron1	5'UTR	11771	3'	NA						NA					full=3
DUP_1:246045487-246579740	1	246045487	246579740	534254	DUP	0.000491642	2	0.00057241	0.000613121	0	0	q44	LINC01743	NR_040002	0	txStart-txEnd	UTR	NA		NA						NA					full=3
DUP_1:246563152-246571959	1	246563152	246571959	8808	DUP	0.00211528	8	0.00247219	0.00264901	0	0	q44	TFB2M	NM_022366	33	txStart-intron2	5'UTR-CDS	1193	5'	NA						NA					full=3
DUP_1:246563152-246571959	1	246563152	246571959	8808	DUP	0.00211528	8	0.00247219	0.00264901	0	0	q44	CNST	NM_001139459	0	txStart-intron1	5'UTR	5170	5'	NA						NA					full=3
DUP_1:246647947-246650232	1	246647947	246650232	2286	DUP	0.000569152	2	0.000667111	0.000713776	0	0	q44	CNST	NM_001139459	5	exon9-txEnd	CDS-3'UTR	809	3'	NA						NA					full=3
DUP_1:246970797-246977369	1	246970797	246977369	6573	DUP	0.00124316	5	0.00144676	0.00154991	0	0	q44	ZNF695	NM_001204221	0	intron4-intron4	CDS	3005	3'	NA						NA					full=3
DUP_1:246970797-246977369	1	246970797	246977369	6573	DUP	0.00124316	5	0.00144676	0.00154991	0	0	q44	ZNF670-ZNF695	NR_037894	0	intron5-intron5	UTR	2470	5'	NA						NA					full=3
DUP_1:248796555-248799281	1	248796555	248799281	2727	DUP	0.00144092	5	0.00166556	0.00178317	0	0	NA	NA	NA	NA	NA	NA	NA	NA	NA	NA	NA	NA	NA	NA	NA	NA	NA	NA	NA	NA
DUP_1:248854498-248916003	1	248854498	248916003	61506	DUP	0.000232666	1	0	0	0.00381679	0	q44	ZNF692	NM_001136036	66	txStart-intron9	5'UTR-CDS	447	3'	NA						NA					full=3
DUP_1:248854498-248916003	1	248854498	248916003	61506	DUP	0.000232666	1	0	0	0.00381679	0	q44	PGBD2	NM_170725	0	txStart-intron2	5'UTR-CDS	598	3'	NA						NA					full=3
DUP_1:2562573-2623107	1	2562573	2623107	60535	DUP	0.000244978	1	0.0002849	0.000304878	0	0	p36.32	TNFRSF14	NM_003820	18	intron6-txEnd	CDS-3'UTR	291	3'	NA						NA					full=3
DUP_1:2562573-2623107	1	2562573	2623107	60535	DUP	0.000244978	1	0.0002849	0.000304878	0	0	p36.32	LOC100996583	NR_121638	0	txStart-txEnd	UTR	NA		NA						NA					full=3
DUP_1:2562573-2623107	1	2562573	2623107	60535	DUP	0.000244978	1	0.0002849	0.000304878	0	0	p36.32	MMEL1	NM_033467	93	intron2-txEnd	CDS-3'UTR	6223	5'	NA						NA					full=3
DUP_1:2562573-2623107	1	2562573	2623107	60535	DUP	0.000244978	1	0.0002849	0.000304878	0	0	p36.32	PRXL2B	NM_001195736	100	txStart-txEnd	5'UTR-3'UTR	NA		NA						NA					full=3
DUP_1:26562904-26565718	1	26562904	26565718	2815	DUP	0.00944804	38	0.000574383	0.000615006	0.0241935	0.10274	p36.11	RPS6KA1	NM_002953	0	intron17-intron17	CDS	1241	5'	NA						NA					full=3
DUP_1:27428929-27474857	1	27428929	27474857	45929	DUP	0.000239349	1	0	0	0	0.003125	p36.11	WASF2	NM_001201404	0	intron1-exon2	5'UTR	4	3'	NA						NA					full=3
DUP_1:28168700-28186009	1	28168700	28186009	17310	DUP	0.000698649	3	0.000809498	0.000866551	0	0	p35.3	PTAFR	NM_001164722	0	intron1-intron1	5'UTR	7712	5'	NA						NA					full=3
DUP_1:28804226-28846471	1	28804226	28846471	42246	DUP	0.000231054	1	0.00026738	0.000286041	0	0	p35.3	OPRD1	NM_000911	20	txStart-intron1	5'UTR-CDS	12482	3'	NA						NA					full=3
DUP_1:30107342-30110633	1	30107342	30110633	3292	DUP	0.000242365	1	0	0	0	0.003125	NA	NA	NA	NA	NA	NA	NA	NA	NA	NA	NA	NA	NA	NA	NA	NA	NA	NA	NA	NA
DUP_1:3063105-3278032	1	3063105	3278032	214928	DUP	0.000230203	1	0.000266241	0.0002849	0	0	p36.32	PRDM16	NM_022114	11	txStart-intron3	5'UTR-CDS	33895	5'	NA						NA		605557	Cardiomyopathy, dilated, 1LL, 615373 (3) AD;Left ventricular noncompaction 8, 615373 (3) AD	AD	full=3
DUP_1:3063105-3278032	1	3063105	3278032	214928	DUP	0.000230203	1	0.000266241	0.0002849	0	0	p36.32	MIR4251	NR_036215	0	txStart-txEnd	UTR	NA		NA						NA					full=3
DUP_1:3063105-3278032	1	3063105	3278032	214928	DUP	0.000230203	1	0.000266241	0.0002849	0	0	p36.32	PRDM16-DT	NR_015440	0	txStart-exon3	UTR	950	3'	NA						NA					full=3
DUP_1:30865071-30866292	1	30865071	30866292	1222	DUP	0.000251636	1	0	0	0.00409836	0	NA	NA	NA	NA	NA	NA	NA	NA	NA	NA	NA	NA	NA	NA	NA	NA	NA	NA	NA	NA
DUP_1:31390468-31484724	1	31390468	31484724	94257	DUP	0.00024178	1	0.000281057	0.000301205	0	0	p35.2	SERINC2	NM_001199038	100	txStart-txEnd	5'UTR-3'UTR	NA		NA						NA					full=3
DUP_1:32109746-32116299	1	32109746	32116299	6554	DUP	0.0102339	42	0.0119115	0.0121433	0	0	p35.2	KPNA6	NM_012316	0	intron1-intron1	CDS	1612	5'	NA						NA					full=3
DUP_1:32728268-32730615	1	32728268	32730615	2348	DUP	0.0207143	87	0.0229535	0.0228081	0.0115385	0.00308642	NA	NA	NA	NA	NA	NA	NA	NA	NA	NA	NA	NA	NA	NA	NA	NA	NA	NA	NA	NA
DUP_1:33541707-34171778	1	33541707	34171778	630072	DUP	0.000230097	1	0.000266099	0.000284738	0	0	p35.1	HMGB4	NM_145205	93	txStart-txEnd	5'UTR-3'UTR	NA		NA						NA					full=3
DUP_1:33541707-34171778	1	33541707	34171778	630072	DUP	0.000230097	1	0.000266099	0.000284738	0	0	p35.1	CSMD2-AS1	NR_038372	0	txStart-txEnd	UTR	NA		NA						NA					full=3
DUP_1:33541707-34171778	1	33541707	34171778	630072	DUP	0.000230097	1	0.000266099	0.000284738	0	0	p35.1	CSMD2	NM_001281956	85	txStart-intron58	5'UTR-CDS	398	3'	NA						NA					full=3
DUP_1:33541707-34171778	1	33541707	34171778	630072	DUP	0.000230097	1	0.000266099	0.000284738	0	0	p35.1	C1orf94	NM_032884	0	txStart-intron1	5'UTR	4607	5'	NA						NA					full=3
DUP_1:34055292-34057611	1	34055292	34057611	2320	DUP	0.000234852	1	0	0	0.00387597	0	p35.1	CSMD2	NM_001281956	0	intron2-intron2	CDS	22586	3'	NA						NA					full=3
DUP_1:3590022-3817279	1	3590022	3817279	227258	DUP	0.000231374	1	0	0	0	0.00306748	p36.32	CEP104	NM_014704	7	intron20-txEnd	CDS-3'UTR	909	3'	NA						NA		616690	Intellectual developmental disorder, AR 77, 619988 (3) AR;Joubert syndrome 25, 616781 (3) AR	AR	full=3
DUP_1:3590022-3817279	1	3590022	3817279	227258	DUP	0.000231374	1	0	0	0	0.00306748	p36.32	LRRC47	NM_020710	100	txStart-txEnd	5'UTR-3'UTR	NA		NA						NA					full=3
DUP_1:3590022-3817279	1	3590022	3817279	227258	DUP	0.000231374	1	0	0	0	0.00306748	p36.32	MEGF6	NM_001409	8	txStart-intron3	5'UTR-CDS	5315	5'	NA						NA					full=3
DUP_1:3590022-3817279	1	3590022	3817279	227258	DUP	0.000231374	1	0	0	0	0.00306748	p36.32	WRAP73	NM_017818	100	txStart-txEnd	5'UTR-3'UTR	NA		NA						NA					full=3
DUP_1:3590022-3817279	1	3590022	3817279	227258	DUP	0.000231374	1	0	0	0	0.00306748	p36.32	SMIM1	NM_001163724	100	txStart-txEnd	5'UTR-3'UTR	NA		NA						NA		615242	[Blood group, Vel system], 615264 (3) AR	AR	full=3
DUP_1:3590022-3817279	1	3590022	3817279	227258	DUP	0.000231374	1	0	0	0	0.00306748	p36.32	TP73-AS1	NR_033708	0	txStart-txEnd	UTR	NA		NA						NA					full=3
DUP_1:3590022-3817279	1	3590022	3817279	227258	DUP	0.000231374	1	0	0	0	0.00306748	p36.32	TP73	NM_005427	100	txStart-txEnd	5'UTR-3'UTR	NA		NA						NA		601990	Ciliary dyskinesia, primary, 47, and lissencephaly, 619466 (3) AR	AR	full=3
DUP_1:3590022-3817279	1	3590022	3817279	227258	DUP	0.000231374	1	0	0	0	0.00306748	p36.32	CCDC27	NM_152492	100	txStart-txEnd	5'UTR-3'UTR	NA		NA						NA					full=3
DUP_1:3590022-3817279	1	3590022	3817279	227258	DUP	0.000231374	1	0	0	0	0.00306748	p36.32	TPRG1L	NM_182752	100	txStart-txEnd	5'UTR-3'UTR	NA		NA						NA					full=3
DUP_1:39000213-39113099	1	39000213	39113099	112887	DUP	0.000249128	1	0.000289352	0.000309789	0	0	p34.3	AKIRIN1	NM_024595	37	intron2-txEnd	CDS-3'UTR	758	3'	NA						NA					full=3
DUP_1:39000213-39113099	1	39000213	39113099	112887	DUP	0.000249128	1	0.000289352	0.000309789	0	0	p34.3	MACF1	NM_012090	1	txStart-intron1	5'UTR-CDS	28661	5'	NA						NA		608271	Lissencephaly 9 with complex brainstem malformation, 618325 (3) AD	AD	full=3
DUP_1:39000213-39113099	1	39000213	39113099	112887	DUP	0.000249128	1	0.000289352	0.000309789	0	0	p34.3	NDUFS5	NM_001184979	100	txStart-txEnd	5'UTR-3'UTR	NA		NA						NA					full=3
DUP_1:4006520-4021407	1	4006520	4021407	14888	DUP	0.000242014	1	0	0	0	0.003125	NA	NA	NA	NA	NA	NA	NA	NA	NA	NA	NA	NA	NA	NA	NA	NA	NA	NA	NA	NA
DUP_1:40880590-40915352	1	40880590	40915352	34763	DUP	0.00764088	32	0.00802879	0.00771056	0.0117188	0	NA	NA	NA	NA	NA	NA	NA	NA	NA	NA	NA	NA	NA	NA	NA	NA	NA	NA	NA	NA
DUP_1:42999003-43000916	1	42999003	43000916	1914	DUP	0.00462963	18	0.00509287	0.00545221	0.00416667	0	NA	NA	NA	NA	NA	NA	NA	NA	NA	NA	NA	NA	NA	NA	NA	NA	NA	NA	NA	NA
DUP_1:43760992-43915745	1	43760992	43915745	154754	DUP	0.000463607	2	0.000536769	0.000574383	0	0	p34.1	ST3GAL3	NM_001363573	79	intron2-intron10	CDS	14386	3'	NA	dbVar:nssv16212562	1:43792082-43899747	Ichthyotic keratoderma, spasticity, hypomyelination, and dysmorphic facies, 618527 (3) AR,AD;Lymphatic malformation 11, 619401 (3) AD;Myelofibrosis with myeloid metaplasia, somatic, 254450 (3);Thrombocythemia 2, 601977 (3) Somatic mutation,AD;Thrombocytopenia, congenital amegakaryocytic, 604498 (3) AR	morbid:ELOVL1;morbid:MPL;morbid:TIE1	1:43766652-43788779;1:43803488-43820136;1:43829071-43833682	3	Developmental_and_epileptic_encephalopathy,_15;Early_infantile_epileptic_encephalopathy_with_suppression_bursts	606494	Developmental and epileptic encephalopathy 15, 615006 (3) AR;Intellectual developmental disorder, AR 12, 611090 (3) AR	AR	full=5
DUP_1:43760992-43915745	1	43760992	43915745	154754	DUP	0.000463607	2	0.000536769	0.000574383	0	0	p34.1	MIR6079	NR_106727	0	txStart-txEnd	UTR	NA		NA						NA					full=5
DUP_1:44413848-44417305	1	44413848	44417305	3458	DUP	0.00871408	37	0.00984144	0.00936768	0	0.00306748	p34.1	RNF220	NM_001319956	0	intron2-intron2	CDS	1126	5'	NA						NA		616136	Leukodystrophy, hypomyelinating, 23, with ataxia, deafness, liver dysfunction, and dilated cardiomyopathy, 619688 (3) AR	AR	full=3
DUP_1:45749692-45960399	1	45749692	45960399	210708	DUP	0.000239006	1	0.000277008	0.000296912	0	0	p34.1	MAST2	NM_001324320	10	txStart-intron5	5'UTR-CDS	922	5'	NA			Pontocerebellar hypoplasia, type 7, 614969 (3) AR	morbid:TOE1	1:45805841-45809645	NA					full=3
DUP_1:45749692-45960399	1	45749692	45960399	210708	DUP	0.000239006	1	0.000277008	0.000296912	0	0	p34.1	IPP	NM_001145349	0	txStart-intron1	5'UTR	904	5'	NA						NA					full=3
DUP_1:45778348-45780563	1	45778348	45780563	2216	DUP	0.00024888	1	0	0	0	0.00322581	NA	NA	NA	NA	NA	NA	NA	NA	NA	NA	NA	NA	NA	NA	NA	NA	NA	NA	NA	NA
DUP_1:47041380-47060032	1	47041380	47060032	18653	DUP	0.00299539	13	0.00346297	0.00370582	0	0	p33	CYP4X1	NM_001320289	29	intron8-txEnd	CDS-3'UTR	1848	5'	NA						NA					full=3
DUP_1:4917843-4921757	1	4917843	4921757	3915	DUP	0.00115848	5	0.00134048	0.00143513	0	0	NA	NA	NA	NA	NA	NA	NA	NA	NA	NA	NA	NA	NA	NA	NA	NA	NA	NA	NA	NA
DUP_1:51125045-51134919	1	51125045	51134919	9875	DUP	0.000720807	3	0.00083612	0.000596659	0	0	p32.3	C1orf185	NM_001136508	0	intron3-intron3	CDS	6244	5'	NA						NA					full=3
DUP_1:51467881-51472529	1	51467881	51472529	4649	DUP	0.000465116	2	0.000538503	0.000576701	0	0	p32.3	EPS15	NM_001981	5	intron3-intron5	CDS	329	5'	NA						NA					full=3
DUP_1:53228820-53250257	1	53228820	53250257	21438	DUP	0.000465549	2	0.000539084	0.000288517	0	0	p32.3	MAGOH	NM_002370	77	txStart-intron4	5'UTR-CDS	51	5'	NA						NA					full=3
DUP_1:53228820-53250257	1	53228820	53250257	21438	DUP	0.000465549	2	0.000539084	0.000288517	0	0	p32.3	LRP8	NM_004631	7	intron17-txEnd	CDS-3'UTR	432	5'	NA						NA		602600	(Myocardial infarction, susceptibility to), 608446 (3)		full=3
DUP_1:53228820-53250257	1	53228820	53250257	21438	DUP	0.000465549	2	0.000539084	0.000288517	0	0	p32.3	LOC100507564	NR_038953	0	txStart-txEnd	UTR	NA		NA						NA					full=3
DUP_1:53288902-53385619	1	53288902	53385619	96718	DUP	0.000464468	2	0.000537924	0.000576037	0	0	p32.3	LRP8	NM_001018054	13	txStart-intron3	5'UTR-CDS	664	5'	NA						NA		602600	(Myocardial infarction, susceptibility to), 608446 (3)		full=3
DUP_1:53288902-53385619	1	53288902	53385619	96718	DUP	0.000464468	2	0.000537924	0.000576037	0	0	p32.3	LINC01771	NR_131923	0	txStart-txEnd	UTR	NA		NA						NA					full=3
DUP_1:54112662-54128404	1	54112662	54128404	15743	DUP	0.00115207	5	0.00133262	0.00142613	0	0	NA	NA	NA	NA	NA	NA	NA	NA	NA	NA	NA	NA	NA	NA	NA	NA	NA	NA	NA	NA
DUP_1:54815477-54817026	1	54815477	54817026	1550	DUP	0.000231054	1	0	0	0	0.00306748	p32.3	LEXM	NM_152607	3	intron8-exon9	CDS	38	3'	NA						NA					full=3
DUP_1:59998181-59998416	1	59998181	59998416	236	DUP	0.0493126	165	0.0413769	0.0417288	0.117925	0.0813953	p32.1	C1orf87	NM_152377	0	intron10-intron10	CDS	365	3'	NA						NA					full=3
DUP_1:60393130-60409013	1	60393130	60409013	15884	DUP	0.000241196	1	0.000280269	0.00029994	0	0	NA	NA	NA	NA	NA	NA	NA	NA	NA	NA	NA	NA	NA	NA	NA	NA	NA	NA	NA	NA
DUP_1:65455606-65467529	1	65455606	65467529	11924	DUP	0.000471476	2	0.000546448	0.000585138	0	0	p31.3	LEPR	NM_001003680	0	intron2-intron2	5'UTR	30228	5'	NA						NA		601007	Obesity, morbid, due to leptin receptor deficiency, 614963 (3) AR	AR	full=3
DUP_1:67003809-67071414	1	67003809	67071414	67606	DUP	0.000461042	2	0.000533333	0.000570776	0	0	p31.3	SLC35D1	NM_015139	100	txStart-exon12	5'UTR-3'UTR	639	3'	NA						NA		610804	Schneckenbecken dysplasia, 269250 (3) AR	AR	full=3
DUP_1:67470325-67477241	1	67470325	67477241	6917	DUP	0.000493827	2	0	0	0	0.00632911	NA	NA	NA	NA	NA	NA	NA	NA	NA	NA	NA	NA	NA	NA	NA	NA	NA	NA	NA	NA
DUP_1:72078896-72088930	1	72078896	72088930	10035	DUP	0.000460829	2	0.000533049	0.000570451	0	0	p31.1	NEGR1	NM_173808	0	intron1-intron1	CDS	143585	3'	NA						NA					full=3
DUP_1:74183072-74198155	1	74183072	74198155	15084	DUP	0.000464037	2	0.000537346	0.000575374	0	0	p31.1	LRRIQ3	NM_001105659	13	exon1-intron2	5'UTR-CDS	160	5'	NA						NA					full=3
DUP_1:75743267-75749318	1	75743267	75749318	6052	DUP	0.000540249	2	0	0	0.00847458	0	p31.1	ACADM	NM_001127328	8	intron7-intron8	CDS	100	3'	NA	dbVar:nssv15161709;dbVar:nssv17972817	1:75745786-75745934;1:75745788-75745924				13	Hydrocephalus,_nonsyndromic,_autosomal_recessive_2;Medium-chain_acyl-coenzyme_A_dehydrogenase_deficiency;not_specified	607008	Acyl-CoA dehydrogenase, medium chain, deficiency of, 201450 (3) AR	AR	full=5
DUP_1:75743267-75749318	1	75743267	75749318	6052	DUP	0.000540249	2	0	0	0.00847458	0	p31.1	DLSTP1	NR_130749	0	txStart-exon1	UTR	1746	3'	NA						NA					full=5
DUP_1:77010711-77011040	1	77010711	77011040	330	DUP	0.149919	555	0.141474	0.144526	0.230088	0.182482	p31.1	ST6GALNAC5	NM_001320273	0	intron2-intron2	CDS	39217	3'	NA						NA					full=3
DUP_1:77351688-77356025	1	77351688	77356025	4338	DUP	0.000233318	1	0	0	0.00381679	0	p31.1	AK5	NM_174858	0	intron6-intron6	CDS	11120	5'	NA						NA					full=3
DUP_1:78566185-78589414	1	78566185	78589414	23230	DUP	0.00046729	2	0.000541419	0.00057971	0	0	NA	NA	NA	NA	NA	NA	NA	NA	NA	NA	NA	NA	NA	NA	NA	NA	NA	NA	NA	NA
DUP_1:79901070-79944925	1	79901070	79944925	43856	DUP	0.000460829	2	0.000533049	0.000285225	0	0	NA	NA	NA	NA	NA	NA	NA	NA	NA	NA	NA	NA	NA	NA	NA	NA	NA	NA	NA	NA
DUP_1:80351915-80362880	1	80351915	80362880	10966	DUP	0.000230097	1	0.000266099	0.000284738	0	0	NA	NA	NA	NA	NA	NA	NA	NA	NA	NA	NA	NA	NA	NA	NA	NA	NA	NA	NA	NA
DUP_1:82338359-82340790	1	82338359	82340790	2432	DUP	0.000926355	4	0.00107239	0.00114811	0	0	NA	NA	NA	NA	NA	NA	NA	NA	NA	NA	NA	NA	NA	NA	NA	NA	NA	NA	NA	NA
DUP_1:82510237-82544609	1	82510237	82544609	34373	DUP	0.000230415	1	0.000266525	0.000285225	0	0	NA	NA	NA	NA	NA	NA	NA	NA	NA	NA	NA	NA	NA	NA	NA	NA	NA	NA	NA	NA
DUP_1:83590531-83591659	1	83590531	83591659	1129	DUP	0.0157501	59	0.0161491	0.0166778	0.00409836	0.0212766	p31.1	LINC01725	NR_119375	0	intron2-intron2	UTR	11859	3'	NA						NA					full=3
DUP_1:858989-929735	1	858989	929735	70747	DUP	0.00098668	4	0.000573723	0.000613874	0.00793651	0	p36.33	SAMD11	NM_001385640	23	txStart-intron2	5'UTR-CDS	419	3'	NA						NA					full=1
DUP_1:858989-929735	1	858989	929735	70747	DUP	0.00098668	4	0.000573723	0.000613874	0.00793651	0	p36.33	LINC02593	NR_026874	0	txStart-txEnd	UTR	NA		NA						NA					full=1
DUP_1:858989-929735	1	858989	929735	70747	DUP	0.00098668	4	0.000573723	0.000613874	0.00793651	0	p36.33	FAM41C	NR_027055	0	txStart-txEnd	UTR	NA		NA						NA					full=1
DUP_1:858989-929735	1	858989	929735	70747	DUP	0.00098668	4	0.000573723	0.000613874	0.00793651	0	p36.33	LOC107985728	NR_168405	0	txStart-txEnd	UTR	NA		NA						NA					full=1
DUP_1:858989-929735	1	858989	929735	70747	DUP	0.00098668	4	0.000573723	0.000613874	0.00793651	0	p36.33	LINC01128	NR_047519	0	exon6-txEnd	UTR	5599	3'	NA						NA					full=1
DUP_1:88589222-88736994	1	88589222	88736994	147773	DUP	0.000489956	2	0.000569476	0.000610128	0	0	p22.2	PKN2	NM_001320707	1	txStart-intron1	5'UTR-CDS	3993	3'	NA						NA					full=3
DUP_1:88589222-88736994	1	88589222	88736994	147773	DUP	0.000489956	2	0.000569476	0.000610128	0	0	p22.2	PKN2-AS1	NR_110682	0	txStart-intron1	UTR	19027	3'	NA						NA					full=3
DUP_1:9028581-9078258	1	9028581	9078258	49678	DUP	0.00023116	1	0.000267523	0.000286369	0	0	p36.23	SLC2A5	NM_001328619	100	txStart-txEnd	5'UTR-3'UTR	NA		NA						NA					full=3
DUP_1:9045606-9049441	1	9045606	9049441	3836	DUP	0.00211864	9	0.00218341	0.00233918	0	0.00310559	p36.23	SLC2A5	NM_001328620	9	intron3-intron4	CDS	1707	3'	NA						NA					full=3
DUP_1:91566133-91583757	1	91566133	91583757	17625	DUP	0.000230203	1	0	0	0	0.00306748	NA	NA	NA	NA	NA	NA	NA	NA	NA	NA	NA	NA	NA	NA	NA	NA	NA	NA	NA	NA
DUP_1:91660757-91675855	1	91660757	91675855	15099	DUP	0.000231911	1	0.000268384	0.000287356	0	0	NA	NA	NA	NA	NA	NA	NA	NA	NA	NA	NA	NA	NA	NA	NA	NA	NA	NA	NA	NA
DUP_1:920047-965282	1	920047	965282	45236	DUP	0.000231374	1	0.00026738	0.000285878	0	0	p36.33	LOC107985728	NR_168405	0	txStart-txEnd	UTR	NA		NA						NA					full=3
DUP_1:920047-965282	1	920047	965282	45236	DUP	0.000231374	1	0.00026738	0.000285878	0	0	p36.33	KLHL17	NM_198317	100	txStart-exon12	5'UTR-3'UTR	320	3'	NA						NA					full=3
DUP_1:920047-965282	1	920047	965282	45236	DUP	0.000231374	1	0.00026738	0.000285878	0	0	p36.33	NOC2L	NM_015658	100	txStart-txEnd	5'UTR-3'UTR	NA		NA			Immunodeficiency 38, 616126 (3) AR	morbid:ISG15	1:948876-949919	NA					full=3
DUP_1:920047-965282	1	920047	965282	45236	DUP	0.000231374	1	0.00026738	0.000285878	0	0	p36.33	SAMD11	NM_001385640	100	txStart-txEnd	5'UTR-3'UTR	NA		NA						1					full=3
DUP_1:9680282-9680512	1	9680282	9680512	231	DUP	0.00772627	28	0.000319693	0.000342231	0.0132743	0.0888889	p36.22	PIK3CD	NM_005026	0	intron1-intron1	5'UTR	10954	3'	NA						NA		602839	?Roifman-Chitayat syndrome, digenic, 613328 (3) Digenic recessive;Immunodeficiency 14A, AD, 615513 (3) AD;Immunodeficiency 14B, AR, 619281 (3) AR	AD;AR;Digenic recessive	full=3
DUP_1:9680282-9680512	1	9680282	9680512	231	DUP	0.00772627	28	0.000319693	0.000342231	0.0132743	0.0888889	p36.22	PIK3CD-AS2	NR_126366	0	intron2-intron2	UTR	199	5'	NA						NA					full=3
DUP_10:101526823-101565881	10	101526823	101565881	39059	DUP	0.000234082	1	0.00027115	0.000290192	0	0	q24.32	BTRC	NM_001256856	61	intron5-txEnd	CDS-3'UTR	624	5'	NA						NA					full=3
DUP_10:102251898-102403108	10	102251898	102403108	151211	DUP	0.000239464	1	0.000277932	0.000297974	0	0	q24.32	PSD	NM_001270966	0	exon18-txEnd	3'UTR	322	3'	NA						NA		612770	Liberfarb syndrome, 618889 (3) AR	AR	full=3
DUP_10:102251898-102403108	10	102251898	102403108	151211	DUP	0.000239464	1	0.000277932	0.000297974	0	0	q24.32	NFKB2	NM_001077494	100	txStart-txEnd	5'UTR-3'UTR	NA		NA						6	Common_variable_agammaglobulinemia;Immunodeficiency,_common_variable,_10;Inherited_Immunodeficiency_Diseases;not_specified	164012	Immunodeficiency, common variable, 10, 615577 (3) AD	AD	full=3
DUP_10:102251898-102403108	10	102251898	102403108	151211	DUP	0.000239464	1	0.000277932	0.000297974	0	0	q24.32	GBF1	NM_001377137	100	intron1-txEnd	5'UTR-3'UTR	6117	5'	NA			Mitochondrial complex I deficiency, nuclear type 32, 618252 (3) AR	morbid:NDUFB8	10:102283496-102289628	NA		603698	Charcot-Marie-Tooth disease, axonal, type 2GG, 606483 (3) AD	AD	full=3
DUP_10:103429198-103464115	10	103429198	103464115	34918	DUP	0.000465983	2	0.000539665	0.000577701	0	0	q24.33	CALHM2	NM_015916	100	txStart-txEnd	5'UTR-3'UTR	NA		NA						NA					full=3
DUP_10:103429198-103464115	10	103429198	103464115	34918	DUP	0.000465983	2	0.000539665	0.000577701	0	0	q24.33	CALHM1	NM_001001412	100	txStart-txEnd	5'UTR-3'UTR	NA		NA						NA					full=3
DUP_10:103429198-103464115	10	103429198	103464115	34918	DUP	0.000465983	2	0.000539665	0.000577701	0	0	q24.33	PDCD11	NM_014976	40	intron21-txEnd	CDS-3'UTR	1807	5'	NA						NA					full=3
DUP_10:105341006-105558140	10	105341006	105558140	217135	DUP	0.000230097	1	0.000266099	0.000284738	0	0	NA	NA	NA	NA	NA	NA	NA	NA	NA	NA	NA	NA	NA	NA	NA	NA	NA	NA	NA	NA
DUP_10:10771173-10775607	10	10771173	10775607	4435	DUP	0.00047081	2	0.00054615	0.000585138	0	0	p14	CELF2	NM_001326317	0	intron2-intron2	5'UTR	88679	5'	NA						NA		602538	Developmental and epileptic encephalopathy 97, 619561 (3) AD	AD	full=3
DUP_10:110165430-110173601	10	110165430	110173601	8172	DUP	0.00023116	1	0	0	0	0.00306748	NA	NA	NA	NA	NA	NA	NA	NA	NA	NA	NA	NA	NA	NA	NA	NA	NA	NA	NA	NA
DUP_10:110273644-110275013	10	110273644	110275013	1370	DUP	0.0124694	51	0.0141884	0.0142857	0.00396825	0	q25.2	MXI1	NM_130439	0	intron3-intron3	CDS	4166	3'	NA						NA		600020	Neurofibrosarcoma, somatic (3);Prostate cancer, somatic, 176807 (3)		full=1
DUP_10:110320683-110581064	10	110320683	110581064	260382	DUP	0.000462321	2	0.000535045	0.000572738	0	0	q25.2	SMC3	NM_005445	14	txStart-intron8	5'UTR-CDS	43	5'	NA						NA		606062	Cornelia de Lange syndrome 3, 610759 (3) AD	AD	full=3
DUP_10:110320683-110581064	10	110320683	110581064	260382	DUP	0.000462321	2	0.000535045	0.000572738	0	0	q25.2	DUSP5	NM_004419	100	txStart-txEnd	5'UTR-3'UTR	NA		NA						NA					full=3
DUP_10:113582353-113745280	10	113582353	113745280	162928	DUP	0.000474158	2	0.000549451	0.000588582	0	0	q25.3	HABP2	NM_001177660	36	intron9-txEnd	CDS-3'UTR	222	5'	NA						NA		603924	(?Thyroid cancer, nonmedullary, 5), 616535 (3) AD;(Venous thromboembolism, susceptibility to), 188050 (3) AD	AD	full=1
DUP_10:113582353-113745280	10	113582353	113745280	162928	DUP	0.000474158	2	0.000549451	0.000588582	0	0	q25.3	CASP7	NM_001267057	100	txStart-txEnd	5'UTR-3'UTR	NA		NA						NA					full=1
DUP_10:113582353-113745280	10	113582353	113745280	162928	DUP	0.000474158	2	0.000549451	0.000588582	0	0	q25.3	NRAP	NM_001261463	100	txStart-txEnd	5'UTR-3'UTR	NA		NA						NA					full=1
DUP_10:114017234-114033403	10	114017234	114033403	16170	DUP	0.000230734	1	0	0	0	0.00306748	NA	NA	NA	NA	NA	NA	NA	NA	NA	NA	NA	NA	NA	NA	NA	NA	NA	NA	NA	NA
DUP_10:115896441-115900558	10	115896441	115900558	4118	DUP	0.00249252	10	0.00288684	0.00309406	0	0	q25.3	ATRNL1	NM_207303	0	intron28-intron28	CDS	44099	3'	NA						NA					full=3
DUP_10:115933043-115933362	10	115933043	115933362	320	DUP	0.041876	150	0.00611326	0.00656077	0.197115	0.338346	q25.3	ATRNL1	NM_207303	0	intron28-intron28	CDS	11295	3'	NA						NA					full=1
DUP_10:11721783-11722193	10	11721783	11722193	411	DUP	0.0210472	82	0.00595593	0.00605867	0.0483871	0.172414	NA	NA	NA	NA	NA	NA	NA	NA	NA	NA	NA	NA	NA	NA	NA	NA	NA	NA	NA	NA
DUP_10:11889505-11947235	10	11889505	11947235	57731	DUP	0.00024108	1	0.000280112	0.00029976	0	0	p14	UPF2	NM_015542	16	intron16-txEnd	CDS-3'UTR	1133	5'	NA						NA					full=1
DUP_10:11889505-11947235	10	11889505	11947235	57731	DUP	0.00024108	1	0.000280112	0.00029976	0	0	p14	PROSER2-AS1	NR_038222	0	txStart-intron1	UTR	1552	3'	NA						NA					full=1
DUP_10:119275358-119277612	10	119275358	119277612	2255	DUP	0.000244858	1	0	0	0	0.00316456	q26.11	GRK5	NM_005308	0	intron1-intron1	CDS	48903	3'	NA						NA					full=3
DUP_10:119864565-119865067	10	119864565	119865067	503	DUP	0.0729599	211	0.0811138	0.080756	0.0265957	0.0221239	q26.11	MCMBP	NM_024834	0	intron1-intron1	CDS	4681	3'	NA						NA					full=1
DUP_10:12380693-12390167	10	12380693	12390167	9475	DUP	0.000503778	2	0.000587199	0.000629723	0	0	p13	CAMK1D	NM_020397	0	intron1-intron1	CDS	30783	5'	NA						NA					full=3
DUP_10:124422893-124426057	10	124422893	124426057	3165	DUP	0.000515464	2	0.0006035	0.000646412	0	0	NA	NA	NA	NA	NA	NA	NA	NA	NA	NA	NA	NA	NA	NA	NA	NA	NA	NA	NA	NA
DUP_10:125441718-125450005	10	125441718	125450005	8288	DUP	0.000230734	1	0	0	0	0.00308642	NA	NA	NA	NA	NA	NA	NA	NA	NA	NA	NA	NA	NA	NA	NA	NA	NA	NA	NA	NA
DUP_10:125824767-125825185	10	125824767	125825185	419	DUP	0.388949	1450	0.402726	0.405076	0.267544	0.327206	q26.2	BCCIP	NM_078468	0	intron1-intron1	CDS	1045	5'	NA						NA					full=1
DUP_10:127480633-127492500	10	127480633	127492500	11868	DUP	0.000488281	2	0.000567859	0.000608643	0	0	NA	NA	NA	NA	NA	NA	NA	NA	NA	NA	NA	NA	NA	NA	NA	NA	NA	NA	NA	NA
DUP_10:129675525-129816300	10	129675525	129816300	140776	DUP	0.00024108	1	0.000280269	0.000300481	0	0	q26.3	MGMT	NM_002412	79	intron2-txEnd	CDS-3'UTR	32369	3'	NA						NA					full=3
DUP_10:131447063-131946661	10	131447063	131946661	499599	DUP	0.000498504	2	0	0	0	0.00641026	q26.3	LINC01164	NR_038365	0	txStart-txEnd	UTR	NA		NA						NA					full=1
DUP_10:131447063-131946661	10	131447063	131946661	499599	DUP	0.000498504	2	0	0	0	0.00641026	q26.3	PPP2R2D	NM_018461	60	txStart-intron7	5'UTR-CDS	868	3'	NA						NA					full=1
DUP_10:131604181-131867168	10	131604181	131867168	262988	DUP	0.00140845	6	0.00163132	0.00145518	0	0	q26.3	LINC01164	NR_038365	0	txStart-txEnd	UTR	NA		NA						NA					full=3
DUP_10:133314536-133328760	10	133314536	133328760	14225	DUP	0.00670675	29	0.00722698	0.00716332	0.00381679	0.00306748	q26.3	CALY	NM_015722	79	intron2-txEnd	CDS-3'UTR	94	5'	NA						NA					full=3
DUP_10:1572644-1575428	10	1572644	1575428	2785	DUP	0.00904762	38	0.00967385	0.0100771	0.00775194	0.00308642	p15.3	ADARB2	NM_018702	0	intron1-intron1	CDS	161622	5'	NA						NA					full=3
DUP_10:17295004-17295593	10	17295004	17295593	590	DUP	0.0530496	167	0.0494056	0.0483227	0.0353535	0.104651	NA	NA	NA	NA	NA	NA	NA	NA	NA	NA	NA	NA	NA	NA	NA	NA	NA	NA	NA	NA
DUP_10:17596520-17597655	10	17596520	17597655	1136	DUP	0.000307503	1	0.000359712	0.000384025	0	0	p12.33	HACD1	NM_014241	0	intron5-intron5	CDS	1634	5'	NA						NA		610467	Myopathy, congenital, nonprogressive, 619967 (3) AR	AR	full=3
DUP_10:18256296-18256778	10	18256296	18256778	483	DUP	0.0501959	205	0.05625	0.0550152	0.02	0.00636943	p12.33	CACNB2	NM_001167945	0	intron2-intron2	CDS	105321	5'	NA						NA		600003	Brugada syndrome 4, 611876 (3)		full=1
DUP_10:19486271-19495333	10	19486271	19495333	9063	DUP	0.000237304	1	0.000275028	0.000294638	0	0	p12.31	MALRD1	NM_001142308	1	intron29-intron30	CDS	3151	3'	NA						NA					full=3
DUP_10:19688169-19689362	10	19688169	19689362	1194	DUP	0.000231374	1	0	0	0.00381679	0	p12.31	MALRD1	NM_001142308	0	intron36-intron36	CDS	2919	3'	NA						NA					full=3
DUP_10:20875704-20892671	10	20875704	20892671	16968	DUP	0.000230415	1	0.000266525	0	0	0	p12.31	NEBL	NM_006393	10	intron2-intron5	CDS	2722	3'	NA						NA					full=3
DUP_10:21462475-21463983	10	21462475	21463983	1509	DUP	0.000476644	2	0.000553403	0.000592768	0	0	NA	NA	NA	NA	NA	NA	NA	NA	NA	NA	NA	NA	NA	NA	NA	NA	NA	NA	NA	NA
DUP_10:216628-414260	10	216628	414260	197633	DUP	0.000731707	3	0.00085034	0.000910747	0	0	p15.3	DIP2C	NM_014974	81	intron7-txEnd	CDS-3'UTR	150	3'	NA						NA					full=1
DUP_10:216628-414260	10	216628	414260	197633	DUP	0.000731707	3	0.00085034	0.000910747	0	0	p15.3	ZMYND11	NM_001370100	84	intron3-txEnd	CDS-3'UTR	4566	3'	NA						19	Global_developmental_delay;Inborn_genetic_diseases;Intellectual_disability,_autosomal_dominant_30;Neurodevelopmental_disorder	608668	Intellectual developmental disorder, AD 30, 616083 (3) AD	AD	full=1
DUP_10:23441499-23445927	10	23441499	23445927	4429	DUP	0.000561167	2	0	0	0.00892857	0	p12.2	OTUD1	NM_001145373	0	exon1-txEnd	3'UTR	878	5'	NA						NA					full=3
DUP_10:24234083-24257942	10	24234083	24257942	23860	DUP	0.0016129	7	0.00186567	0.00199658	0	0	p12.2	KIAA1217	NM_001098500	0	intron3-intron3	CDS	14174	5'	NA						NA					full=3
DUP_10:25573777-25576461	10	25573777	25576461	2685	DUP	0.0013844	6	0.00160171	0.00171429	0	0	p12.1	GPR158	NM_020752	0	intron7-intron7	CDS	890	5'	NA						NA					full=3
DUP_10:2577834-3136629	10	2577834	3136629	558796	DUP	0.000234852	1	0.000271887	0	0	0	p15.2	LOC101927824	NR_160681	0	txStart-txEnd	UTR	NA		NA						NA					full=3
DUP_10:2577834-3136629	10	2577834	3136629	558796	DUP	0.000234852	1	0.000271887	0	0	0	p15.2	SNORD142	NR_132758	0	txStart-txEnd	UTR	NA		NA						NA					full=3
DUP_10:2577834-3136629	10	2577834	3136629	558796	DUP	0.000234852	1	0.000271887	0	0	0	p15.2	PFKP	NM_002627	100	txStart-exon22	5'UTR-3'UTR	180	3'	NA						NA					full=3
DUP_10:2646621-3092104	10	2646621	3092104	445484	DUP	0.000230203	1	0	0	0	0.00306748	p15.2	PFKP	NM_001323068	8	txStart-intron2	5'UTR-CDS	7170	3'	NA						NA					full=3
DUP_10:2646621-3092104	10	2646621	3092104	445484	DUP	0.000230203	1	0	0	0	0.00306748	p15.2	LOC101927824	NR_160681	0	txStart-txEnd	UTR	NA		NA						NA					full=3
DUP_10:26935699-26940379	10	26935699	26940379	4681	DUP	0.305865	824	0.346975	0.351003	0.237179	0.0241379	p12.1	FAM238C	NR_026795	0	exon1-intron2	UTR	72	3'	NA						NA					full=1
DUP_10:29711135-29711861	10	29711135	29711861	727	DUP	0.0530888	220	0.0605381	0.0626875	0.00396825	0.00925926	p11.23	SVIL	NM_001323599	0	intron1-intron1	5'UTR	24484	3'	NA						NA		604126	Myofibrillar myopathy 10, 619040 (3) AR	AR	full=1
DUP_10:32574251-32580156	10	32574251	32580156	5906	DUP	0.000460617	2	0	0	0.00381679	0.00308642	p11.22	CCDC7	NM_001026383	0	intron17-txEnd	CDS-3'UTR	177	3'	NA						NA					full=3
DUP_10:33059529-33061499	10	33059529	33061499	1971	DUP	0.00023753	1	0	0	0	0.00316456	NA	NA	NA	NA	NA	NA	NA	NA	NA	NA	NA	NA	NA	NA	NA	NA	NA	NA	NA	NA
DUP_10:33142337-33146759	10	33142337	33146759	4423	DUP	0.000462749	2	0.000535619	0.000573394	0	0	NA	NA	NA	NA	NA	NA	NA	NA	NA	NA	NA	NA	NA	NA	NA	NA	NA	NA	NA	NA
DUP_10:34846293-34912427	10	34846293	34912427	66135	DUP	0.000230203	1	0.000266241	0.0002849	0	0	NA	NA	NA	NA	NA	NA	NA	NA	NA	NA	NA	NA	NA	NA	NA	NA	NA	NA	NA	NA
DUP_10:34881090-35029485	10	34881090	35029485	148396	DUP	0.00023912	1	0.000277778	0	0	0	p11.21	CUL2	NM_001198778	30	intron15-txEnd	CDS-3'UTR	2	5'	NA						NA					full=3
DUP_10:3827989-3831191	10	3827989	3831191	3203	DUP	0.000498256	2	0	0	0	0.00636943	NA	NA	NA	NA	NA	NA	NA	NA	NA	NA	NA	NA	NA	NA	NA	NA	NA	NA	NA	NA
DUP_10:42705333-42753520	10	42705333	42753520	48188	DUP	0.000462749	2	0.000535332	0.000286533	0	0	q11.21	LOC283028	NR_136644	0	exon1-txEnd	UTR	1683	3'	NA						NA					full=3
DUP_10:42961463-43027889	10	42961463	43027889	66427	DUP	0.000486145	2	0.000565291	0.000605327	0	0	q11.21	MIR5100	NR_049836	0	txStart-txEnd	UTR	NA		NA						NA					full=3
DUP_10:42961463-43027889	10	42961463	43027889	66427	DUP	0.000486145	2	0.000565291	0.000605327	0	0	q11.21	LINC01264	NR_126352	0	txStart-txEnd	UTR	NA		NA						NA					full=3
DUP_10:43699636-43705556	10	43699636	43705556	5921	DUP	0.000465766	2	0	0	0	0.00617284	NA	NA	NA	NA	NA	NA	NA	NA	NA	NA	NA	NA	NA	NA	NA	NA	NA	NA	NA	NA
DUP_10:44322211-44356269	10	44322211	44356269	34059	DUP	0.000230203	1	0	0	0	0.00306748	NA	NA	NA	NA	NA	NA	NA	NA	NA	NA	NA	NA	NA	NA	NA	NA	NA	NA	NA	NA
DUP_10:44713179-44864432	10	44713179	44864432	151254	DUP	0.0102136	44	0.0115591	0.0115141	0.00381679	0	q11.21	TMEM72-AS1	NR_033842	0	intron2-txEnd	UTR	29113	3'	NA						NA					full=1
DUP_10:44739626-44739891	10	44739626	44739891	266	DUP	0.000593824	2	0	0	0	0.00793651	NA	NA	NA	NA	NA	NA	NA	NA	NA	NA	NA	NA	NA	NA	NA	NA	NA	NA	NA	NA
DUP_10:45267022-45268437	10	45267022	45268437	1416	DUP	0.000235627	1	0	0	0.00390625	0	NA	NA	NA	NA	NA	NA	NA	NA	NA	NA	NA	NA	NA	NA	NA	NA	NA	NA	NA	NA
DUP_10:45912591-46027437	10	45912591	46027437	114847	DUP	0.000230309	1	0.000266383	0.000285063	0	0	q11.22	TIMM23	NM_006327	100	txStart-txEnd	5'UTR-3'UTR	NA		NA						NA					full=1
DUP_10:45912591-46027437	10	45912591	46027437	114847	DUP	0.000230309	1	0.000266383	0.000285063	0	0	q11.22	PARGP1	NR_029388	0	txStart-intron6	UTR	1885	3'	NA						NA					full=1
DUP_10:45912591-46027437	10	45912591	46027437	114847	DUP	0.000230309	1	0.000266383	0.000285063	0	0	q11.22	SNORA74C-1	NR_145721	0	txStart-txEnd	UTR	NA		NA						NA					full=1
DUP_10:45912591-46027437	10	45912591	46027437	114847	DUP	0.000230309	1	0.000266383	0.000285063	0	0	q11.22	NCOA4	NM_001145260	98	exon2-txEnd	CDS-3'UTR	6	5'	NA						NA					full=1
DUP_10:45912591-46027437	10	45912591	46027437	114847	DUP	0.000230309	1	0.000266383	0.000285063	0	0	q11.22	PARGP1-AGAP4	NR_160518	0	txStart-intron2	UTR	1885	3'	NA						NA					full=1
DUP_10:49802714-49810279	10	49802714	49810279	7566	DUP	0.000248509	1	0.000288684	0.000309023	0	0	NA	NA	NA	NA	NA	NA	NA	NA	NA	NA	NA	NA	NA	NA	NA	NA	NA	NA	NA	NA
DUP_10:50532543-50543004	10	50532543	50543004	10462	DUP	0.000230627	1	0.000266809	0	0	0	q11.23	SGMS1	NM_147156	0	intron2-intron2	5'UTR	12622	3'	NA						NA					full=3
DUP_10:54686224-54709838	10	54686224	54709838	23615	DUP	0.036534	156	0.0407166	0.0406977	0.0152672	0.00617284	q21.1	PCDH15	NM_001142771	0	intron1-intron1	5'UTR	21934	3'	NA						NA		605514	Deafness, AR 23, 609533 (3) AR;Usher syndrome, type 1D/F digenic, 601067 (3) AR,Digenic recessive;Usher syndrome, type 1F, 602083 (3) AR	AR;AR,Digenic recessive	full=1
DUP_10:550084-597759	10	550084	597759	47676	DUP	0.000231589	1	0.000268097	0.000287026	0	0	p15.3	DIP2C	NM_014974	0	intron1-intron1	CDS	63554	3'	NA						NA					full=3
DUP_10:56361650-56411240	10	56361650	56411240	49591	DUP	0.000230097	1	0	0	0	0.00306748	NA	NA	NA	NA	NA	NA	NA	NA	NA	NA	NA	NA	NA	NA	NA	NA	NA	NA	NA	NA
DUP_10:56979495-56992703	10	56979495	56992703	13209	DUP	0.00347222	15	0.00375134	0.00401606	0.00381679	0	NA	NA	NA	NA	NA	NA	NA	NA	NA	NA	NA	NA	NA	NA	NA	NA	NA	NA	NA	NA
DUP_10:59197843-59345416	10	59197843	59345416	147574	DUP	0.000230097	1	0.000266099	0.000284738	0	0	q21.1	FAM13C	NM_001347850	100	intron3-txEnd	5'UTR-3'UTR	6853	5'	NA						NA					full=1
DUP_10:59197843-59345416	10	59197843	59345416	147574	DUP	0.000230097	1	0.000266099	0.000284738	0	0	q21.1	PHYHIPL	NM_001143774	97	intron1-txEnd	CDS-3'UTR	20225	5'	NA						NA					full=1
DUP_10:61164687-61165022	10	61164687	61165022	336	DUP	0.0103823	44	0.0112022	0.0114169	0.0115385	0	NA	NA	NA	NA	NA	NA	NA	NA	NA	NA	NA	NA	NA	NA	NA	NA	NA	NA	NA	NA
DUP_10:63234246-63234682	10	63234246	63234682	437	DUP	0.0033541	14	0.00389755	0.00417163	0	0	q21.3	JMJD1C	NM_001282948	0	intron2-intron2	5'UTR	14263	3'	NA						NA					full=1
DUP_10:64039704-64047166	10	64039704	64047166	7463	DUP	0.000239693	1	0	0	0.00390625	0	NA	NA	NA	NA	NA	NA	NA	NA	NA	NA	NA	NA	NA	NA	NA	NA	NA	NA	NA	NA
DUP_10:64231209-64258230	10	64231209	64258230	27022	DUP	0.000230415	1	0.000266525	0.000285225	0	0	NA	NA	NA	NA	NA	NA	NA	NA	NA	NA	NA	NA	NA	NA	NA	NA	NA	NA	NA	NA
DUP_10:6463007-6469199	10	6463007	6469199	6193	DUP	0.000230203	1	0	0	0	0.00306748	p15.1	PRKCQ	NM_001323267	4	intron12-intron13	CDS	642	3'	NA						NA					full=3
DUP_10:70020924-70049313	10	70020924	70049313	28390	DUP	0.000232558	1	0.000269107	0.000288018	0	0	NA	NA	NA	NA	NA	NA	NA	NA	NA	NA	NA	NA	NA	NA	NA	NA	NA	NA	NA	NA
DUP_10:70881582-71057012	10	70881582	71057012	175431	DUP	0.000236183	1	0.000273973	0.0002936	0	0	q22.1	LINC02622	NR_134313	0	txStart-txEnd	UTR	NA		NA						NA					full=3
DUP_10:70881582-71057012	10	70881582	71057012	175431	DUP	0.000236183	1	0.000273973	0.0002936	0	0	q22.1	PCBD1	NM_001323004	100	txStart-txEnd	5'UTR-3'UTR	NA		NA						3	Pterin-4_alpha-carbinolamine_dehydratase_1_deficiency	126090	Hyperphenylalaninemia, BH4-deficient, D, 264070 (3) AR	AR	full=3
DUP_10:75352105-75352333	10	75352105	75352333	229	DUP	0.18215	698	0.18682	0.184945	0.230088	0.0939597	q22.2	ZNF503-AS1	NR_038223	0	intron1-intron1	UTR	6176	3'	NA						NA					full=1
DUP_10:75352105-75352333	10	75352105	75352333	229	DUP	0.18215	698	0.18682	0.184945	0.230088	0.0939597	q22.2	ZNF503	NR_120651	0	intron1-intron1	UTR	48771	5'	NA						NA					full=1
DUP_10:77807707-78537102	10	77807707	78537102	729396	DUP	0.000230521	1	0.000266667	0.000285388	0	0	q22.3	POLR3A	NM_007055	100	txStart-txEnd	5'UTR-3'UTR	NA		NA				dbVar:nssv17971239;dbVar:nssv17972213	10:78021131-78024959;10:78021526-78022404	41	Leukoencephalopathy-ataxia-hypodontia-hypomyelination_syndrome;Neonatal_pseudo-hydrocephalic_progeroid_syndrome;Wiedemann-Rautenstrauch-like_progeroid_syndrome	614258	Leukodystrophy, hypomyelinating, 7, with or without oligodontia and/or hypogonadotropic hypogonadism, 607694 (3) AR;Wiedemann-Rautenstrauch syndrome, 264090 (3) AR	AR	full=3
DUP_10:77807707-78537102	10	77807707	78537102	729396	DUP	0.000230521	1	0.000266667	0.000285388	0	0	q22.3	DLG5-AS1	NR_024585	0	txStart-txEnd	UTR	NA		NA						NA					full=3
DUP_10:77807707-78537102	10	77807707	78537102	729396	DUP	0.000230521	1	0.000266667	0.000285388	0	0	q22.3	DLG5	NM_004747	83	txStart-intron25	5'UTR-CDS	88	5'	NA						NA					full=3
DUP_10:77807707-78537102	10	77807707	78537102	729396	DUP	0.000230521	1	0.000266667	0.000285388	0	0	q22.3	LINC00856	NR_038985	0	txStart-txEnd	UTR	NA		NA						NA					full=3
DUP_10:77807707-78537102	10	77807707	78537102	729396	DUP	0.000230521	1	0.000266667	0.000285388	0	0	q22.3	RPS24	NM_001142285	100	txStart-txEnd	5'UTR-3'UTR	NA		NA			Diamond-blackfan anemia 3, 610629 (3) AD	HI3:RPS24	10:78033863-78056806	4	Diamond-Blackfan_anemia;Diamond-Blackfan_anemia_3	602412	Diamond-blackfan anemia 3, 610629 (3) AD	AD	full=3
DUP_10:77807707-78537102	10	77807707	78537102	729396	DUP	0.000230521	1	0.000266667	0.000285388	0	0	q22.3	LINC00595	NR_073447	0	txStart-txEnd	UTR	NA		NA						NA					full=3
DUP_10:78353682-78468830	10	78353682	78468830	115149	DUP	0.000230415	1	0.000266525	0.000285225	0	0	NA	NA	NA	NA	NA	NA	NA	NA	NA	NA	NA	NA	NA	NA	NA	NA	NA	NA	NA	NA
DUP_10:80335028-80357802	10	80335028	80357802	22775	DUP	0.00166271	7	0.00192731	0.00176783	0	0	q23.1	DYDC2	NM_001270042	5	txStart-intron1	5'UTR-CDS	4632	3'	NA						NA					full=3
DUP_10:80335028-80357802	10	80335028	80357802	22775	DUP	0.00166271	7	0.00192731	0.00176783	0	0	q23.1	DYDC1	NM_001370155	100	txStart-txEnd	5'UTR-3'UTR	NA		NA						NA					full=3
DUP_10:80349894-80351408	10	80349894	80351408	1515	DUP	0.000239006	1	0.000277624	0.000297089	0	0	q23.1	DYDC1	NM_001370155	0	intron3-intron3	CDS	492	5'	NA						NA					full=3
DUP_10:80349894-80351408	10	80349894	80351408	1515	DUP	0.000239006	1	0.000277624	0.000297089	0	0	q23.1	DYDC2	NM_001270042	0	intron1-intron1	CDS	5079	5'	NA						NA					full=3
DUP_10:82647539-82671875	10	82647539	82671875	24337	DUP	0.00161514	7	0.00186866	0.002	0	0	q23.1	NRG3	NM_001010848	0	intron2-intron2	CDS	66701	3'	NA						NA					full=3
DUP_10:83907451-83907659	10	83907451	83907659	209	DUP	0.55628	1878	0.572165	0.574115	0.546729	0.380952	NA	NA	NA	NA	NA	NA	NA	NA	NA	NA	NA	NA	NA	NA	NA	NA	NA	NA	NA	NA
DUP_10:87689297-87689519	10	87689297	87689519	223	DUP	0.093987	347	0.0949843	0.094086	0.0963303	0.0809859	q23.2	PAPSS2	NM_001015880	0	intron1-intron1	CDS	19676	3'	NA						NA		603005	Brachyolmia 4 with mild epiphyseal and metaphyseal changes, 612847 (3) AR	AR	full=1
DUP_10:89035038-89042484	10	89035038	89042484	7447	DUP	0.000230521	1	0.000266667	0.000285388	0	0	NA	NA	NA	NA	NA	NA	NA	NA	NA	NA	NA	NA	NA	NA	NA	NA	NA	NA	NA	NA
DUP_10:95297263-95298666	10	95297263	95298666	1404	DUP	0.000258665	1	0	0	0	0.0033557	NA	NA	NA	NA	NA	NA	NA	NA	NA	NA	NA	NA	NA	NA	NA	NA	NA	NA	NA	NA
DUP_10:95327812-95644064	10	95327812	95644064	316253	DUP	0.000465549	2	0.000539084	0.000576369	0	0	q24.1	SORBS1	NM_001384449	94	txStart-intron27	5'UTR-CDS	5791	3'	NA			Cone dystrophy 4, 613093 (3) AR;Epilepsy, familial temporal lobe, 1, 600512 (3) AD;Microphthalmia, isolated, with coloboma 10, 616428 (3) AD;Retinal dystrophy, iris coloboma, and comedogenic acne syndrome, 615147 (3) AR	morbid:LGI1;morbid:PDE6C;morbid:RBP4	10:95351592-95361501;10:95372293-95425767;10:95517692-95557916	NA					full=1
DUP_10:95327812-95644064	10	95327812	95644064	316253	DUP	0.000465549	2	0.000539084	0.000576369	0	0	q24.1	ALDH18A1	NM_001323413	96	intron2-txEnd	CDS-3'UTR	858	3'	NA				dbVar:nssv15123003	10:95612343-95613865	12	ALDH18A1-related_de_Barsy_syndrome;ALDH18A1_deficiency;Cutis_laxa,_autosomal_dominant_3;Hereditary_spastic_paraplegia_9A;de_Barsy_syndrome	138250	Cutis laxa, AD 3, 616603 (3) AD;Cutis laxa, AR, type IIIA, 219150 (3) AR;Spastic paraplegia 9A, AD, 601162 (3) AD;Spastic paraplegia 9B, AR, 616586 (3) AR	AD;AR	full=1
DUP_10:965431-968776	10	965431	968776	3346	DUP	0.00026001	1	0.000303582	0.000325309	0	0	NA	NA	NA	NA	NA	NA	NA	NA	NA	NA	NA	NA	NA	NA	NA	NA	NA	NA	NA	NA
DUP_10:96578-113907	10	96578	113907	17330	DUP	0.000488998	2	0.000568182	0.000608273	0	0	NA	NA	NA	NA	NA	NA	NA	NA	NA	NA	NA	NA	NA	NA	NA	NA	NA	NA	NA	NA
DUP_10:97182220-97365917	10	97182220	97365917	183698	DUP	0.000233318	1	0.00027027	0.000289519	0	0	q24.1	ARHGAP19	NM_032900	100	txStart-txEnd	5'UTR-3'UTR	NA		NA						NA					full=3
DUP_10:97182220-97365917	10	97182220	97365917	183698	DUP	0.000233318	1	0.00027027	0.000289519	0	0	q24.1	FRAT2	NM_012083	81	txStart-txEnd	5'UTR-3'UTR	NA		NA						NA					full=3
DUP_10:97182220-97365917	10	97182220	97365917	183698	DUP	0.000233318	1	0.00027027	0.000289519	0	0	q24.1	ARHGAP19-SLIT1	NR_037909	0	txStart-intron11	UTR	17330	3'	NA						NA					full=3
DUP_10:97182220-97365917	10	97182220	97365917	183698	DUP	0.000233318	1	0.00027027	0.000289519	0	0	q24.1	SLIT1	NM_003061	4	txStart-intron1	5'UTR-CDS	3257	5'	NA						NA					full=3
DUP_10:97182220-97365917	10	97182220	97365917	183698	DUP	0.000233318	1	0.00027027	0.000289519	0	0	q24.1	RRP12	NM_001284337	10	intron26-txEnd	CDS-3'UTR	190	5'	NA						NA					full=3
DUP_10:97182220-97365917	10	97182220	97365917	183698	DUP	0.000233318	1	0.00027027	0.000289519	0	0	q24.1	FRAT1	NM_005479	34	txStart-txEnd	5'UTR-3'UTR	NA		NA						NA					full=3
DUP_10:99106479-99159364	10	99106479	99159364	52886	DUP	0.00118483	5	0.00137363	0.00147145	0	0	q24.2	HPSE2	NM_021828	9	intron2-intron3	CDS	14965	3'	NA						NA		613469	Urofacial syndrome 1, 236730 (3) AR	AR	full=3
DUP_11:100499942-100500162	11	100499942	100500162	221	DUP	0.000277008	1	0	0	0	0.00347222	NA	NA	NA	NA	NA	NA	NA	NA	NA	NA	NA	NA	NA	NA	NA	NA	NA	NA	NA	NA
DUP_11:100526055-100526471	11	100526055	100526471	417	DUP	0.0352221	138	0.0279576	0.0270951	0.0512821	0.108392	NA	NA	NA	NA	NA	NA	NA	NA	NA	NA	NA	NA	NA	NA	NA	NA	NA	NA	NA	NA
DUP_11:100806404-100819340	11	100806404	100819340	12937	DUP	0.000461042	2	0	0	0.00763359	0	q22.1	ARHGAP42	NM_001367945	0	intron3-intron4	5'UTR	1647	3'	NA						NA					full=3
DUP_11:101529814-101568125	11	101529814	101568125	38312	DUP	0.000461255	2	0.000533618	0.000571102	0	0	q22.1	TRPC6	NM_004621	0	intron1-intron1	CDS	15208	5'	NA						NA		603652	Glomerulosclerosis, focal segmental, 2, 603965 (3) AD	AD	full=3
DUP_11:102528546-102547888	11	102528546	102547888	19343	DUP	0.000230203	1	0	0	0	0.00306748	q22.2	MMP7	NM_002423	13	txStart-intron1	5'UTR-CDS	563	3'	NA						NA					full=3
DUP_11:103447323-103593444	11	103447323	103593444	146122	DUP	0.000461255	2	0.000533618	0.000571102	0	0	q22.3	DYNC2H1	NM_001080463	3	intron86-txEnd	CDS-3'UTR	7862	3'	NA				dbVar:nssv17972268	11:103455166-103479253	1	Asphyxiating_thoracic_dystrophy_3;Jeune_thoracic_dystrophy	603297	Short-rib thoracic dysplasia 3 with or without polydactyly, 613091 (3) AR,Digenic recessive	AR,Digenic recessive	full=3
DUP_11:103472350-103511831	11	103472350	103511831	39482	DUP	0.000461042	2	0.000533333	0.000570776	0	0	q22.3	DYNC2H1	NM_001080463	1	intron89-txEnd	CDS-3'UTR	3645	5'	NA						1	Asphyxiating_thoracic_dystrophy_3;Jeune_thoracic_dystrophy	603297	Short-rib thoracic dysplasia 3 with or without polydactyly, 613091 (3) AR,Digenic recessive	AR,Digenic recessive	full=3
DUP_11:104965991-104984146	11	104965991	104984146	18156	DUP	0.000232666	1	0.000269542	0.000288517	0	0	q22.3	CASP4	NM_001225	0	txStart-intron1	5'UTR-CDS	2527	5'	NA						NA					full=3
DUP_11:108078893-108170401	11	108078893	108170401	91509	DUP	0.000253421	1	0.000294985	0.000316056	0	0	q22.3	CUL5	NM_003478	49	intron11-txEnd	CDS-3'UTR	653	5'	NA			Ataxia-telangiectasia, 208900 (3) AR;Lymphoma, B-cell non-Hodgkin, somatic (3);Lymphoma, mantle cell, somatic (3);T-cell prolymphocytic leukemia, somatic (3);Breast cancer, susceptibility to, 114480 (3) Somatic mutation,AD	morbid:ATM	11:108094255-108100091	NA					full=5
DUP_11:108078893-108170401	11	108078893	108170401	91509	DUP	0.000253421	1	0.000294985	0.000316056	0	0	q22.3	ACAT1	NM_000019	100	txStart-txEnd	5'UTR-3'UTR	NA		NA	dbVar:nssv17172069	11:108133810-108134326	Deficiency_of_acetyl-CoA_acetyltransferase	CLN:654086;dbVar:nssv15770635;dbVar:nssv15770937;dbVar:nssv16212515;dbVar:nssv17172001;dbVar:nssv17172068;dbVar:nssv17971736;dbVar:nssv17971974;dbVar:nssv17975032	11:108121597-108121688;11:108121597-108147400;11:108133810-108134326;11:108135122-108135262;11:108138888-108139051;11:108138888-108140225;11:108140055-108141710;11:108141554-108141623;11:108147260-108147400	85	Deficiency_of_acetyl-CoA_acetyltransferase;Inborn_genetic_diseases	607809	Alpha-methylacetoacetic aciduria, 203750 (3) AR	AR	full=5
DUP_11:108078893-108170401	11	108078893	108170401	91509	DUP	0.000253421	1	0.000294985	0.000316056	0	0	q22.3	NPAT	NM_001321307	35	intron13-txEnd	CDS-3'UTR	358	3'	NA						NA					full=5
DUP_11:109261477-109304381	11	109261477	109304381	42905	DUP	0.000230097	1	0	0	0	0.00306748	NA	NA	NA	NA	NA	NA	NA	NA	NA	NA	NA	NA	NA	NA	NA	NA	NA	NA	NA	NA
DUP_11:1105039-1121704	11	1105039	1121704	16666	DUP	0.000230521	1	0	0	0	0.00306748	p15.5	MUC2	NM_002457	10	intron49-txEnd	CDS-3'UTR	128	5'	NA						NA					full=3
DUP_11:118864227-118866320	11	118864227	118866320	2094	DUP	0.000486618	2	0.000564334	0.000302115	0	0	NA	NA	NA	NA	NA	NA	NA	NA	NA	NA	NA	NA	NA	NA	NA	NA	NA	NA	NA	NA
DUP_11:120003858-120031161	11	120003858	120031161	27304	DUP	0.000231374	1	0	0	0	0.00310559	NA	NA	NA	NA	NA	NA	NA	NA	NA	NA	NA	NA	NA	NA	NA	NA	NA	NA	NA	NA
DUP_11:120483811-120497999	11	120483811	120497999	14189	DUP	0.000237643	1	0	0	0.00387597	0	q23.3	ARHGEF12	NM_001198665	1	intron38-txEnd	CDS-3'UTR	626	3'	NA						NA					full=3
DUP_11:121638735-121655830	11	121638735	121655830	17096	DUP	0.000230097	1	0.000266099	0	0	0	NA	NA	NA	NA	NA	NA	NA	NA	NA	NA	NA	NA	NA	NA	NA	NA	NA	NA	NA	NA
DUP_11:123706949-123722689	11	123706949	123722689	15741	DUP	0.000477099	2	0.00055371	0.00059312	0	0	NA	NA	NA	NA	NA	NA	NA	NA	NA	NA	NA	NA	NA	NA	NA	NA	NA	NA	NA	NA
DUP_11:126480832-126541902	11	126480832	126541902	61071	DUP	0.000230734	1	0.000266951	0.000285714	0	0	q24.2	KIRREL3	NM_032531	12	intron2-intron4	CDS	7366	3'	NA						NA					full=3
DUP_11:127927424-127956354	11	127927424	127956354	28931	DUP	0.000230734	1	0	0	0.00381679	0	NA	NA	NA	NA	NA	NA	NA	NA	NA	NA	NA	NA	NA	NA	NA	NA	NA	NA	NA	NA
DUP_11:128918228-129025412	11	128918228	129025412	107185	DUP	0.000230097	1	0.000266099	0.000284738	0	0	q24.3	KCNJ5	NM_000890	0	exon3-txEnd	3'UTR	1820	3'	NA						NA		600734	Hyperaldosteronism, familial, type III, 613677 (3) AD;Long QT syndrome 13, 613485 (3) AD	AD	full=3
DUP_11:128918228-129025412	11	128918228	129025412	107185	DUP	0.000230097	1	0.000266099	0.000284738	0	0	q24.3	ARHGAP32	NM_001142685	83	intron10-txEnd	CDS-3'UTR	15515	5'	NA						NA					full=3
DUP_11:128918228-129025412	11	128918228	129025412	107185	DUP	0.000230097	1	0.000266099	0.000284738	0	0	q24.3	TP53AIP1	NM_022112	100	txStart-txEnd	5'UTR-3'UTR	NA		NA						NA					full=3
DUP_11:130842587-131303025	11	130842587	131303025	460439	DUP	0.000230097	1	0.000266099	0.000284738	0	0	q25-q24.3	SNX19	NM_014758	100	txStart-txEnd	5'UTR-3'UTR	NA		NA						NA					full=3
DUP_11:130842587-131303025	11	130842587	131303025	460439	DUP	0.000230097	1	0.000266099	0.000284738	0	0	q24.3	LINC02551	NR_125383	0	txStart-txEnd	UTR	NA		NA						NA					full=3
DUP_11:132054374-132060311	11	132054374	132060311	5938	DUP	0.109549	452	0.12169	0.121459	0.0629921	0.0124224	q25	NTM	NM_001048209	0	intron2-intron2	CDS	85970	3'	NA						NA					full=3
DUP_11:132054374-132060411	11	132054374	132060411	6038	DUP	0.125697	541	0.138784	0.138249	0.0730769	0.0184049	q25	NTM	NM_001048209	0	intron2-intron2	CDS	85870	3'	NA						NA					full=3
DUP_11:133096667-133108133	11	133096667	133108133	11467	DUP	0.000967586	4	0.0011236	0.00120265	0	0	q25	OPCML	NM_001012393	0	intron1-intron1	CDS	153657	3'	NA						NA		600632	Ovarian cancer, somatic, 167000 (3)		full=3
DUP_11:133786891-133808585	11	133786891	133808585	21695	DUP	0.000503525	2	0.000585823	0.000627353	0	0	q25	LINC02743	NR_120444	0	intron2-intron2	UTR	1491	5'	NA						NA					full=3
DUP_11:134478010-134852104	11	134478010	134852104	374095	DUP	0.00622605	26	0.00663717	0.00681683	0.0078125	0	q25	B3GAT1-DT	NR_033852	0	intron3-txEnd	UTR	2834	3'	NA						NA					full=3
DUP_11:134478010-134852104	11	134478010	134852104	374095	DUP	0.00622605	26	0.00663717	0.00681683	0.0078125	0	q25	LINC02714	NR_147836	0	txStart-txEnd	UTR	NA		NA						NA					full=3
DUP_11:134705222-134733970	11	134705222	134733970	28749	DUP	0.00190114	8	0	0	0.00393701	0.0216049	NA	NA	NA	NA	NA	NA	NA	NA	NA	NA	NA	NA	NA	NA	NA	NA	NA	NA	NA	NA
DUP_11:134727780-134748076	11	134727780	134748076	20297	DUP	0.00118991	5	0.00137741	0.00117994	0	0	q25	LINC02714	NR_147836	0	txStart-intron1	UTR	11534	5'	NA						NA					full=3
DUP_11:135014718-135075782	11	135014718	135075782	61065	DUP	0.000232342	1	0	0	0	0.00308642	NA	NA	NA	NA	NA	NA	NA	NA	NA	NA	NA	NA	NA	NA	NA	NA	NA	NA	NA	NA
DUP_11:14191851-14201469	11	14191851	14201469	9619	DUP	0.000230309	1	0.000266241	0.0002849	0	0	p15.2	SPON1	NM_006108	0	intron6-intron6	CDS	41862	3'	NA						NA					full=3
DUP_11:1669944-1682978	11	1669944	1682978	13035	DUP	0.000271739	1	0	0	0.00409836	0	NA	NA	NA	NA	NA	NA	NA	NA	NA	NA	NA	NA	NA	NA	NA	NA	NA	NA	NA	NA
DUP_11:1757023-1769107	11	1757023	1769107	12085	DUP	0.000230097	1	0.000266099	0.000284738	0	0	p15.5	CTSD	NM_001909	56	txStart-intron5	5'UTR-CDS	300	5'	NA						3	Neuronal_ceroid_lipofuscinosis	116840	Ceroid lipofuscinosis, neuronal, 10, 610127 (3) AR	AR	full=3
DUP_11:19512133-19540808	11	19512133	19540808	28676	DUP	0.000230627	1	0	0	0	0.00306748	p15.1	NAV2-AS4	NR_033989	0	txStart-intron3	UTR	409	3'	NA						NA					full=3
DUP_11:19512133-19540808	11	19512133	19540808	28676	DUP	0.000230627	1	0	0	0	0.00306748	p15.1	NAV2	NM_001111018	0	intron2-intron2	CDS	161106	5'	NA						NA					full=3
DUP_11:2048945-2049152	11	2048945	2049152	208	DUP	0.00207223	7	0.00237288	0.00254731	0	0	NA	NA	NA	NA	NA	NA	NA	NA	NA	NA	NA	NA	NA	NA	NA	NA	NA	NA	NA	NA
DUP_11:21688076-21692961	11	21688076	21692961	4886	DUP	0.00023084	1	0	0	0	0.00308642	NA	NA	NA	NA	NA	NA	NA	NA	NA	NA	NA	NA	NA	NA	NA	NA	NA	NA	NA	NA
DUP_11:23772084-23848620	11	23772084	23848620	76537	DUP	0.00116768	5	0.00135355	0.00144844	0	0	NA	NA	NA	NA	NA	NA	NA	NA	NA	NA	NA	NA	NA	NA	NA	NA	NA	NA	NA	NA
DUP_11:25156340-25163444	11	25156340	25163444	7105	DUP	0.000230309	1	0.000266383	0.000285063	0	0	NA	NA	NA	NA	NA	NA	NA	NA	NA	NA	NA	NA	NA	NA	NA	NA	NA	NA	NA	NA
DUP_11:253211-322853	11	253211	322853	69643	DUP	0.000242483	1	0	0	0	0.00314465	p15.5	PGGHG	NM_025092	100	txStart-txEnd	5'UTR-3'UTR	NA		NA						NA					full=3
DUP_11:253211-322853	11	253211	322853	69643	DUP	0.000242483	1	0	0	0	0.00314465	p15.5	NLRP6	NM_138329	100	txStart-txEnd	5'UTR-3'UTR	NA		NA						NA					full=3
DUP_11:253211-322853	11	253211	322853	69643	DUP	0.000242483	1	0	0	0	0.00314465	p15.5	IFITM2	NM_006435	100	txStart-txEnd	5'UTR-3'UTR	NA		NA						NA					full=3
DUP_11:253211-322853	11	253211	322853	69643	DUP	0.000242483	1	0	0	0	0.00314465	p15.5	IFITM5	NM_001025295	100	txStart-txEnd	5'UTR-3'UTR	NA		NA			Osteogenesis imperfecta, type V, 610967 (3) AD	morbid:IFITM5	11:298200-299526	2	Osteogenesis_imperfecta;Osteogenesis_imperfecta_type_5;Postmenopausal_osteoporosis	614757	Osteogenesis imperfecta, type V, 610967 (3) AD	AD	full=3
DUP_11:253211-322853	11	253211	322853	69643	DUP	0.000242483	1	0	0	0	0.00314465	p15.5	IFITM3	NM_021034	100	txStart-txEnd	5'UTR-3'UTR	NA		NA						NA		605579	(Influenza, severe, susceptibility to), 614680 (3)		full=3
DUP_11:253211-322853	11	253211	322853	69643	DUP	0.000242483	1	0	0	0	0.00314465	p15.5	IFITM1	NM_003641	100	txStart-txEnd	5'UTR-3'UTR	NA		NA						NA					full=3
DUP_11:26228463-26237156	11	26228463	26237156	8694	DUP	0.000234082	1	0.000271003	0.000290192	0	0	p14.2	ANO3	NM_001313726	0	intron1-intron1	CDS	39133	5'	NA						NA		610110	Dystonia 24, 615034 (3) AD	AD	full=3
DUP_11:26586807-26589286	11	26586807	26589286	2480	DUP	0.0624695	256	0.0697279	0.0704311	0.0195312	0.0159236	p14.2	ANO3	NM_001313726	0	intron15-intron15	CDS	9078	3'	NA						NA		610110	Dystonia 24, 615034 (3) AD	AD	full=3
DUP_11:283922-340110	11	283922	340110	56189	DUP	0.000460405	2	0.000532198	0.000569476	0	0	p15.5	NLRP6	NM_001276700	17	intron5-txEnd	CDS-3'UTR	307	3'	NA						NA					full=3
DUP_11:283922-340110	11	283922	340110	56189	DUP	0.000460405	2	0.000532198	0.000569476	0	0	p15.5	IFITM1	NM_003641	100	txStart-txEnd	5'UTR-3'UTR	NA		NA						NA					full=3
DUP_11:283922-340110	11	283922	340110	56189	DUP	0.000460405	2	0.000532198	0.000569476	0	0	p15.5	PGGHG	NM_025092	100	txStart-txEnd	5'UTR-3'UTR	NA		NA						NA					full=3
DUP_11:283922-340110	11	283922	340110	56189	DUP	0.000460405	2	0.000532198	0.000569476	0	0	p15.5	IFITM3	NM_021034	100	txStart-txEnd	5'UTR-3'UTR	NA		NA						NA		605579	(Influenza, severe, susceptibility to), 614680 (3)		full=3
DUP_11:283922-340110	11	283922	340110	56189	DUP	0.000460405	2	0.000532198	0.000569476	0	0	p15.5	IFITM5	NM_001025295	100	txStart-txEnd	5'UTR-3'UTR	NA		NA			Osteogenesis imperfecta, type V, 610967 (3) AD	morbid:IFITM5	11:298200-299526	2	Osteogenesis_imperfecta;Osteogenesis_imperfecta_type_5;Postmenopausal_osteoporosis	614757	Osteogenesis imperfecta, type V, 610967 (3) AD	AD	full=3
DUP_11:283922-340110	11	283922	340110	56189	DUP	0.000460405	2	0.000532198	0.000569476	0	0	p15.5	IFITM2	NM_006435	100	txStart-txEnd	5'UTR-3'UTR	NA		NA						NA					full=3
DUP_11:31854163-31865441	11	31854163	31865441	11279	DUP	0.000230947	1	0	0	0	0.00306748	p13	PAX6-AS1	NR_033971	0	intron1-intron1	UTR	19852	3'	NA						NA					full=3
DUP_11:32015445-32026326	11	32015445	32026326	10882	DUP	0.000231481	1	0	0	0.00381679	0	NA	NA	NA	NA	NA	NA	NA	NA	NA	NA	NA	NA	NA	NA	NA	NA	NA	NA	NA	NA
DUP_11:32029493-32071009	11	32029493	32071009	41517	DUP	0.00023084	1	0	0	0	0.00306748	p13	LOC100506675	NR_120526	0	txStart-txEnd	UTR	NA		NA						NA					full=3
DUP_11:33110372-33461460	11	33110372	33461460	351089	DUP	0.000507099	2	0.000591017	0.000634115	0	0	p13	CSTF3-DT	NR_034027	0	txStart-txEnd	UTR	NA		NA						NA					full=3
DUP_11:33110372-33461460	11	33110372	33461460	351089	DUP	0.000507099	2	0.000591017	0.000634115	0	0	p13	KIAA1549L	NM_012194	3	txStart-intron1	5'UTR-CDS	80341	3'	NA						NA					full=3
DUP_11:33110372-33461460	11	33110372	33461460	351089	DUP	0.000507099	2	0.000591017	0.000634115	0	0	p13	CSTF3	NM_001033505	100	txStart-txEnd	5'UTR-3'UTR	NA		NA						NA					full=3
DUP_11:33110372-33461460	11	33110372	33461460	351089	DUP	0.000507099	2	0.000591017	0.000634115	0	0	p13	HIPK3	NM_005734	100	txStart-txEnd	5'UTR-3'UTR	NA		NA						NA					full=3
DUP_11:34150602-34152559	11	34150602	34152559	1958	DUP	0.0106333	45	0.0112206	0.0108504	0.0155039	0	p13	ABTB2	NM_145804	5	exon17-txEnd	CDS-3'UTR	25	3'	NA						NA					full=3
DUP_11:34619374-34767757	11	34619374	34767757	148384	DUP	0.000460193	2	0.000532198	0.000569476	0	0	p13	EHF	NM_001206616	100	txStart-txEnd	5'UTR-3'UTR	NA		NA						NA					full=3
DUP_11:35003346-35038767	11	35003346	35038767	35422	DUP	0.000461042	2	0.000533333	0.000285388	0	0	NA	NA	NA	NA	NA	NA	NA	NA	NA	NA	NA	NA	NA	NA	NA	NA	NA	NA	NA	NA
DUP_11:37396300-37402055	11	37396300	37402055	5756	DUP	0.000231481	1	0	0	0	0.00306748	NA	NA	NA	NA	NA	NA	NA	NA	NA	NA	NA	NA	NA	NA	NA	NA	NA	NA	NA	NA
DUP_11:38174750-38188956	11	38174750	38188956	14207	DUP	0.000233318	1	0.000270124	0	0	0	NA	NA	NA	NA	NA	NA	NA	NA	NA	NA	NA	NA	NA	NA	NA	NA	NA	NA	NA	NA
DUP_11:40785353-40790417	11	40785353	40790417	5065	DUP	0.000233754	1	0	0	0.00384615	0	p12	LRRC4C	NM_020929	0	intron1-intron1	5'UTR	137075	3'	NA						NA					full=3
DUP_11:40785446-40788943	11	40785446	40788943	3498	DUP	0.000232883	1	0	0	0.00387597	0	p12	LRRC4C	NM_020929	0	intron1-intron1	5'UTR	137168	3'	NA						NA					full=3
DUP_11:41315702-41326056	11	41315702	41326056	10355	DUP	0.00138313	6	0	0	0.00763359	0.0122699	p12	LRRC4C	NM_020929	0	intron1-intron1	5'UTR	133374	5'	NA						NA					full=3
DUP_11:41722213-41732759	11	41722213	41732759	10547	DUP	0.000231267	1	0.000267666	0.000286533	0	0	p12	LINC01499	NR_120584	0	intron1-intron1	UTR	1912	3'	NA						NA					full=3
DUP_11:45674194-45684351	11	45674194	45684351	10158	DUP	0.000230309	1	0.000266383	0.0002849	0	0	NA	NA	NA	NA	NA	NA	NA	NA	NA	NA	NA	NA	NA	NA	NA	NA	NA	NA	NA	NA
DUP_11:46982201-47062184	11	46982201	47062184	79984	DUP	0.0004662	2	0.000539957	0.000578035	0	0	p11.2	C11orf49	NM_001003676	28	intron1-intron3	CDS	5006	3'	NA						NA					full=3
DUP_11:4822141-4823144	11	4822141	4823144	1004	DUP	0.0020555	8	0	0	0.0163934	0.0135135	p15.4	OR51F2	NM_001004753	26	exon1-txEnd	CDS-3'UTR	315	5'	NA						NA					full=3
DUP_11:4822141-4823144	11	4822141	4823144	1004	DUP	0.0020555	8	0	0	0.0163934	0.0135135	p15.4	MMP26	NM_001384608	0	intron2-intron2	5'UTR	54800	5'	NA						NA					full=3
DUP_11:48391510-48618637	11	48391510	48618637	227128	DUP	0.000231054	1	0.000267237	0.000286041	0	0	p11.2	OR4A47	NM_001005512	100	txStart-txEnd	5'UTR-3'UTR	NA		NA						NA					full=3
DUP_11:49039662-49048936	11	49039662	49048936	9275	DUP	0.000236183	1	0	0	0	0.00310559	NA	NA	NA	NA	NA	NA	NA	NA	NA	NA	NA	NA	NA	NA	NA	NA	NA	NA	NA	NA
DUP_11:49197676-49199519	11	49197676	49199519	1844	DUP	0.000280426	1	0.000329164	0	0	0	p11.12	FOLH1	NM_001014986	0	intron3-intron3	CDS	735	5'	NA						NA					full=3
DUP_11:49706048-50004036	11	49706048	50004036	297989	DUP	0.000927214	4	0.00107354	0.00114943	0	0	p11.12	OR4C13	NM_001001955	93	txStart-txEnd	5'UTR-3'UTR	NA		NA						NA					full=3
DUP_11:49706048-50004036	11	49706048	50004036	297989	DUP	0.000927214	4	0.00107354	0.00114943	0	0	p11.12	OR4C12	NM_001005270	96	txStart-txEnd	5'UTR-3'UTR	NA		NA						NA					full=3
DUP_11:49706048-50004036	11	49706048	50004036	297989	DUP	0.000927214	4	0.00107354	0.00114943	0	0	p11.12	LOC440040	NR_027044	0	intron2-txEnd	UTR	77774	3'	NA						NA					full=3
DUP_11:50073972-50076930	11	50073972	50076930	2959	DUP	0.00161887	7	0.00187366	0.0017192	0	0	NA	NA	NA	NA	NA	NA	NA	NA	NA	NA	NA	NA	NA	NA	NA	NA	NA	NA	NA	NA
DUP_11:50073973-50078055	11	50073973	50078055	4083	DUP	0.00161514	7	0.00186866	0.00171429	0	0	NA	NA	NA	NA	NA	NA	NA	NA	NA	NA	NA	NA	NA	NA	NA	NA	NA	NA	NA	NA
DUP_11:50256367-50343749	11	50256367	50343749	87383	DUP	0.000235294	1	0	0	0	0.00308642	p11.12	SEPTIN7P11	NR_003034	0	txStart-txEnd	UTR	NA		NA						NA					full=3
DUP_11:5066114-5771703	11	5066114	5771703	705590	DUP	0.000232775	1	0.000269687	0.000288684	0	0	p15.4	OR52Z1	NM_001348257	89	txStart-txEnd	5'UTR-3'UTR	NA		NA						NA					full=5
DUP_11:5066114-5771703	11	5066114	5771703	705590	DUP	0.000232775	1	0.000269687	0.000288684	0	0	p15.4	OR52N4	NM_001005175	97	txStart-txEnd	5'UTR-3'UTR	NA		NA						NA					full=5
DUP_11:5066114-5771703	11	5066114	5771703	705590	DUP	0.000232775	1	0.000269687	0.000288684	0	0	p15.4	OR51B2	NM_033180	94	txStart-txEnd	5'UTR-3'UTR	NA		NA						NA					full=5
DUP_11:5066114-5771703	11	5066114	5771703	705590	DUP	0.000232775	1	0.000269687	0.000288684	0	0	p15.4	OR52H1	NM_001005289	100	txStart-txEnd	5'UTR-3'UTR	NA		NA						NA					full=5
DUP_11:5066114-5771703	11	5066114	5771703	705590	DUP	0.000232775	1	0.000269687	0.000288684	0	0	p15.4	OR51M1	NM_001004756	94	txStart-txEnd	5'UTR-3'UTR	NA		NA						NA					full=5
DUP_11:5066114-5771703	11	5066114	5771703	705590	DUP	0.000232775	1	0.000269687	0.000288684	0	0	p15.4	OR56B1	NM_001005180	48	txStart-txEnd	5'UTR-3'UTR	NA		NA						NA					full=5
DUP_11:5066114-5771703	11	5066114	5771703	705590	DUP	0.000232775	1	0.000269687	0.000288684	0	0	p15.4	OR52E1	NM_001348221	100	txStart-txEnd	5'UTR-3'UTR	NA		NA						NA					full=5
DUP_11:5066114-5771703	11	5066114	5771703	705590	DUP	0.000232775	1	0.000269687	0.000288684	0	0	p15.4	BGLT3	NR_121648	0	txStart-txEnd	UTR	NA		NA						NA					full=5
DUP_11:5066114-5771703	11	5066114	5771703	705590	DUP	0.000232775	1	0.000269687	0.000288684	0	0	p15.4	OR52B6	NM_001005162	100	txStart-txEnd	5'UTR-3'UTR	NA		NA						NA					full=5
DUP_11:5066114-5771703	11	5066114	5771703	705590	DUP	0.000232775	1	0.000269687	0.000288684	0	0	p15.4	OR52A1	NM_012375	100	txStart-txEnd	5'UTR-3'UTR	NA		NA						NA					full=5
DUP_11:5066114-5771703	11	5066114	5771703	705590	DUP	0.000232775	1	0.000269687	0.000288684	0	0	p15.4	OR52D1	NM_001005163	91	txStart-txEnd	5'UTR-3'UTR	NA		NA						NA					full=5
DUP_11:5066114-5771703	11	5066114	5771703	705590	DUP	0.000232775	1	0.000269687	0.000288684	0	0	p15.4	UBQLN3	NM_001347096	96	txStart-txEnd	5'UTR-3'UTR	NA		NA						NA					full=5
DUP_11:5066114-5771703	11	5066114	5771703	705590	DUP	0.000232775	1	0.000269687	0.000288684	0	0	p15.4	OR51B5	NM_001005567	89	txStart-txEnd	5'UTR-3'UTR	NA		NA						NA					full=5
DUP_11:5066114-5771703	11	5066114	5771703	705590	DUP	0.000232775	1	0.000269687	0.000288684	0	0	p15.4	TRIM6	NM_001003818	100	txStart-txEnd	5'UTR-3'UTR	NA		NA						NA					full=5
DUP_11:5066114-5771703	11	5066114	5771703	705590	DUP	0.000232775	1	0.000269687	0.000288684	0	0	p15.4	HBG2	NM_000184	100	txStart-txEnd	5'UTR-3'UTR	NA		NA						2	Cyanosis,_transient_neonatal	142250	Cyanosis, transient neonatal, 613977 (3) AD;Fetal hemoglobin quantitative trait locus 1, 141749 (3) AD	AD	full=5
DUP_11:5066114-5771703	11	5066114	5771703	705590	DUP	0.000232775	1	0.000269687	0.000288684	0	0	p15.4	TRIM34	NM_001003827	100	txStart-txEnd	5'UTR-3'UTR	NA		NA						NA					full=5
DUP_11:5066114-5771703	11	5066114	5771703	705590	DUP	0.000232775	1	0.000269687	0.000288684	0	0	p15.4	HBBP1	NR_001589	0	txStart-txEnd	UTR	NA		NA						NA					full=5
DUP_11:5066114-5771703	11	5066114	5771703	705590	DUP	0.000232775	1	0.000269687	0.000288684	0	0	p15.4	OR51B4	NM_033179	100	txStart-txEnd	5'UTR-3'UTR	NA		NA						NA					full=5
DUP_11:5066114-5771703	11	5066114	5771703	705590	DUP	0.000232775	1	0.000269687	0.000288684	0	0	p15.4	OR52A5	NM_001005160	94	txStart-txEnd	5'UTR-3'UTR	NA		NA						NA					full=5
DUP_11:5066114-5771703	11	5066114	5771703	705590	DUP	0.000232775	1	0.000269687	0.000288684	0	0	p15.4	TRIM22	NM_006074	100	txStart-txEnd	5'UTR-3'UTR	NA		NA						NA					full=5
DUP_11:5066114-5771703	11	5066114	5771703	705590	DUP	0.000232775	1	0.000269687	0.000288684	0	0	p15.4	OR51I1	NM_001005288	96	txStart-txEnd	5'UTR-3'UTR	NA		NA						NA					full=5
DUP_11:5066114-5771703	11	5066114	5771703	705590	DUP	0.000232775	1	0.000269687	0.000288684	0	0	p15.4	OR51B6	NM_001004750	100	txStart-txEnd	5'UTR-3'UTR	NA		NA						NA					full=5
DUP_11:5066114-5771703	11	5066114	5771703	705590	DUP	0.000232775	1	0.000269687	0.000288684	0	0	p15.4	HBG1	NM_000559	100	txStart-txEnd	5'UTR-3'UTR	NA		NA						NA		142200	Fetal hemoglobin quantitative trait locus 1, 141749 (3) AD	AD	full=5
DUP_11:5066114-5771703	11	5066114	5771703	705590	DUP	0.000232775	1	0.000269687	0.000288684	0	0	p15.4	OR51I2	NM_001004754	94	txStart-txEnd	5'UTR-3'UTR	NA		NA						NA					full=5
DUP_11:5066114-5771703	11	5066114	5771703	705590	DUP	0.000232775	1	0.000269687	0.000288684	0	0	p15.4	OLFM5P	NR_133006	0	txStart-txEnd	UTR	NA		NA						NA					full=5
DUP_11:5066114-5771703	11	5066114	5771703	705590	DUP	0.000232775	1	0.000269687	0.000288684	0	0	p15.4	UBQLNL	NM_145053	84	txStart-txEnd	5'UTR-3'UTR	NA		NA						NA					full=5
DUP_11:5066114-5771703	11	5066114	5771703	705590	DUP	0.000232775	1	0.000269687	0.000288684	0	0	p15.4	HBE1	NM_005330	100	txStart-txEnd	5'UTR-3'UTR	NA		NA						NA					full=5
DUP_11:5066114-5771703	11	5066114	5771703	705590	DUP	0.000232775	1	0.000269687	0.000288684	0	0	p15.4	TRIM5	NM_033034	100	txStart-txEnd	5'UTR-3'UTR	NA		NA						NA					full=5
DUP_11:5066114-5771703	11	5066114	5771703	705590	DUP	0.000232775	1	0.000269687	0.000288684	0	0	p15.4	HBB	NM_000518	100	txStart-txEnd	5'UTR-3'UTR	NA		NA				CLN:652208;CLN:838556;CLN:976340	11:5225465-5225727;11:5225465-5225876;11:5225597-5225727	132	Anemia;Beta-Houston-thalassemia;Beta-Knossos-thalassemia;Beta-Malay-thalassemia;Beta-Showa-Yakushiji_thalassemia;Beta-plus-thalassemia;Beta-plus-thalassemia,_dominant;Beta-thalassemia,_lermontov_type;Beta-thalassemia_major;Beta_thalassemia_intermedia;Beta_zero_thalassemia;Dominant_beta-thalassemia;Erythrocytosis,_familial,_6;Fetal_hemoglobin_quantitative_trait_locus_1;HBB-Related_Disorders;HEMOGLOBIN_ABRUZZO;HEMOGLOBIN_ANDREW-MINNEAPOLIS;HEMOGLOBIN_BETHESDA;HEMOGLOBIN_BRESCIA;HEMOGLOBIN_CHIBA;HEMOGLOBIN_DRENTHE;HEMOGLOBIN_DURHAM-N.C.;HEMOGLOBIN_EGYPT;HEMOGLOBIN_GENOVA;HEMOGLOBIN_HAMMERSMITH;HEMOGLOBIN_HELSINKI;HEMOGLOBIN_HYOGO;HEMOGLOBIN_JOHNSTOWN;HEMOGLOBIN_KNOSSOS;HEMOGLOBIN_MALAY;HEMOGLOBIN_M_(RADOM)_METHEMOGLOBINEMIA,_BETA_TYPE;HEMOGLOBIN_M_(SASKATOON);HEMOGLOBIN_N_(TIMONE);HEMOGLOBIN_OLYMPIA;HEMOGLOBIN_O_(ARAB);HEMOGLOBIN_RAINIER;HEMOGLOBIN_ROCKFORD;HEMOGLOBIN_SABINE;HEMOGLOBIN_SANTA_ANA;HEMOGLOBIN_SAN_DIEGO;HEMOGLOBIN_SHOWA-YAKUSHIJI;HEMOGLOBIN_SYRACUSE;HEMOGLOBIN_TAK;HEMOGLOBIN_VILA_REAL;HEMOGLOBIN_VOLGA;Hb_SS_disease;Heinz_body_anemia;Hemoglobin_E;Hemoglobin_E/beta_thalassemia_disease;Hemoglobin_E_disease;Hemoglobinopathy;Inborn_genetic_diseases;Malaria,_resistance_to;Malaria,_susceptibility_to;Methemoglobinemia,_beta-globin_type;Sickle_cell-Hemoglobin_O_Arab_disease;alpha_Thalassemia;beta_Thalassemia;not_specified	141900	Delta-beta thalassemia, 141749 (3) AD;Erythrocytosis 6, 617980 (3) AD;Heinz body anemia, 140700 (3) AD;Hereditary persistence of fetal hemoglobin, 141749 (3) AD;Methemoglobinemia, beta type, 617971 (3) AD;Sickle cell anemia, 603903 (3) AR;Thalassemia, beta, 613985 (3);Thalassemia-beta, dominant inclusion-body, 603902 (3) AD;(Malaria, resistance to), 611162 (3)	AD;AR	full=5
DUP_11:5066114-5771703	11	5066114	5771703	705590	DUP	0.000232775	1	0.000269687	0.000288684	0	0	p15.4	OR51V1	NM_001004760	100	txStart-txEnd	5'UTR-3'UTR	NA		NA						NA					full=5
DUP_11:5066114-5771703	11	5066114	5771703	705590	DUP	0.000232775	1	0.000269687	0.000288684	0	0	p15.4	HBD	NM_000519	100	txStart-txEnd	5'UTR-3'UTR	NA		NA						NA		142000	Thalassemia due to Hb Lepore (3);Thalassemia, delta- (3)		full=5
DUP_11:5066114-5771703	11	5066114	5771703	705590	DUP	0.000232775	1	0.000269687	0.000288684	0	0	p15.4	OR51J1	NM_001348224	80	txStart-txEnd	5'UTR-3'UTR	NA		NA						NA					full=5
DUP_11:5066114-5771703	11	5066114	5771703	705590	DUP	0.000232775	1	0.000269687	0.000288684	0	0	p15.4	OR51Q1	NM_001004757	94	txStart-txEnd	5'UTR-3'UTR	NA		NA						NA					full=5
DUP_11:5066114-5771703	11	5066114	5771703	705590	DUP	0.000232775	1	0.000269687	0.000288684	0	0	p15.4	TRIM6-TRIM34	NM_001003819	100	txStart-txEnd	5'UTR-3'UTR	NA		NA						NA					full=5
DUP_11:526165-538601	11	526165	538601	12437	DUP	0.000230097	1	0.000266099	0.000284738	0	0	p15.5	LRRC56	NM_198075	0	txStart-exon2	5'UTR	4	3'	NA						NA		618227	Ciliary dyskinesia, primary, 39, 618254 (3) AR	AR	full=3
DUP_11:526165-538601	11	526165	538601	12437	DUP	0.000230097	1	0.000266099	0.000284738	0	0	p15.5	HRAS	NM_005343	100	txStart-txEnd	5'UTR-3'UTR	NA		NA			Bladder cancer, somatic, 109800 (3);Congenital myopathy with excess of muscle spindles, 218040 (3) AD;Costello syndrome, 218040 (3) AD;Nevus sebaceous or woolly hair nevus, somatic, 162900 (3);Schimmelpenning-Feuerstein-Mims syndrome, somatic mosaic, 163200 (3);Spitz nevus or nevus spilus, somatic, 137550 (3);Thyroid carcinoma, follicular, somatic, 188470 (3)	morbid:HRAS	11:532241-535576	23	Acute_myeloid_leukemia;Adenoid_cystic_carcinoma;B-cell_chronic_lymphocytic_leukemia;Breast_neoplasm;Carcinoma_of_esophagus;Congenital_myopathy_with_excess_of_muscle_spindles;Costello_syndrome;Costello_syndrome,_severe;Epidermal_nevus;Epidermal_nevus_with_urothelial_cancer,_somatic;Gastric_adenocarcinoma;Glioblastoma;Hepatocellular_carcinoma;Inborn_genetic_diseases;KA-like_vemurafenib-induced_squamous_lesions;Large_congenital_melanocytic_nevus;Linear_nevus_sebaceous_syndrome;Lip_and_oral_cavity_carcinoma;Lung_adenocarcinoma;Malignant_melanoma_of_skin;Malignant_neoplasm_of_body_of_uterus;Malignant_tumor_of_urinary_bladder;Melanoma;Multiple_myeloma;Myelodysplastic_syndrome;NEVUS_SPILUS,_SOMATIC;Nasopharyngeal_neoplasm;Neoplasm;Neoplasm_of_the_large_intestine;Neoplasm_of_uterine_cervix;Nevus_sebaceous;Non-immune_hydrops_fetalis;Noonan_syndrome;Noonan_syndrome_3;Noonan_syndrome_and_Noonan-related_syndrome;Ovarian_serous_cystadenocarcinoma;Pancreatic_adenocarcinoma;Papillary_renal_cell_carcinoma,_sporadic;Prostate_adenocarcinoma;RASopathy;Rhabdomyosarcoma;SPITZ_NEVUS,_SOMATIC;Spermatocytic_seminoma;Squamous_cell_carcinoma_of_the_head_and_neck;Squamous_cell_carcinoma_of_the_skin;Squamous_cell_lung_carcinoma;Thymoma;Thyroid_cancer,_nonmedullary,_2;Thyroid_tumor;Transitional_cell_carcinoma_of_the_bladder;Urinary_bladder_carcinoma;Uterine_carcinosarcoma;Woolly_hair_nevus;cutaneous-skeletal_hypophosphatemia_syndrome	190020	Bladder cancer, somatic, 109800 (3);Congenital myopathy with excess of muscle spindles, 218040 (3) AD;Costello syndrome, 218040 (3) AD;Nevus sebaceous or woolly hair nevus, somatic, 162900 (3);Schimmelpenning-Feuerstein-Mims syndrome, somatic mosaic, 163200 (3);Spitz nevus or nevus spilus, somatic, 137550 (3);Thyroid carcinoma, follicular, somatic, 188470 (3)	AD	full=3
DUP_11:56734267-56735659	11	56734267	56735659	1393	DUP	0.000233863	1	0.000270709	0	0	0	NA	NA	NA	NA	NA	NA	NA	NA	NA	NA	NA	NA	NA	NA	NA	NA	NA	NA	NA	NA
DUP_11:56817885-57036713	11	56817885	57036713	218829	DUP	0.000231374	1	0	0	0.00381679	0	q12.1	LINC02735	NR_110136	0	txStart-txEnd	UTR	NA		NA						NA					full=3
DUP_11:56817885-57036713	11	56817885	57036713	218829	DUP	0.000231374	1	0	0	0.00381679	0	q12.1	OR5AK2	NM_001005323	100	txStart-txEnd	5'UTR-3'UTR	NA		NA						NA					full=3
DUP_11:58777504-58909892	11	58777504	58909892	132389	DUP	0.000230947	1	0	0	0	0.00306748	q12.1	GLYATL1	NM_001354699	0	txStart-intron2	5'UTR	2337	5'	NA						NA					full=3
DUP_11:58777504-58909892	11	58777504	58909892	132389	DUP	0.000230947	1	0	0	0	0.00306748	q12.1	GLYATL2	NM_145016	100	txStart-txEnd	5'UTR-3'UTR	NA		NA						NA					full=3
DUP_11:6042862-6044512	11	6042862	6044512	1651	DUP	0.000243309	1	0	0	0	0.00347222	NA	NA	NA	NA	NA	NA	NA	NA	NA	NA	NA	NA	NA	NA	NA	NA	NA	NA	NA	NA
DUP_11:61841143-61843803	11	61841143	61843803	2661	DUP	0.000236407	1	0.000274574	0.000293945	0	0	q12.2	FADS2	NM_001281501	0	intron4-intron4	CDS	418	5'	NA						NA		601592	Fetal akinesia deformation sequence 2, 618388 (3) AR;Myasthenic syndrome, congenital, 11, associated with acetylcholine receptor deficiency, 616326 (3) AR	AR	full=3
DUP_11:62843187-62849536	11	62843187	62849536	6350	DUP	0.0100186	43	0.0113269	0.0118429	0.00387597	0	NA	NA	NA	NA	NA	NA	NA	NA	NA	NA	NA	NA	NA	NA	NA	NA	NA	NA	NA	NA
DUP_11:64345378-64352106	11	64345378	64352106	6729	DUP	0.000230097	1	0.000266099	0.000284738	0	0	q13.1	CCDC88B	NM_032251	10	intron14-intron18	CDS	23	3'	NA						NA					full=3
DUP_11:65009207-65018775	11	65009207	65018775	9569	DUP	0.000234192	1	0.000271444	0.000290698	0	0	q13.1	ARL2	NM_001199745	71	txStart-intron3	5'UTR-CDS	42	5'	NA						NA		601175	?Microcornea, rod-cone dystrophy, cataract, and posterior staphyloma 1, 619082 (3) AD	AD	full=3
DUP_11:65009207-65018775	11	65009207	65018775	9569	DUP	0.000234192	1	0.000271444	0.000290698	0	0	q13.1	ARL2-SNX15	NR_037650	0	txStart-intron3	UTR	42	5'	NA						NA					full=3
DUP_11:65009207-65018775	11	65009207	65018775	9569	DUP	0.000234192	1	0.000271444	0.000290698	0	0	q13.1	MIR6879	NR_106939	0	txStart-txEnd	UTR	NA		NA						NA					full=3
DUP_11:65202237-65204309	11	65202237	65204309	2073	DUP	0.00100604	4	0.0011744	0.00125945	0	0	q13.1	CAPN1	NM_001198868	0	intron10-intron10	CDS	373	3'	NA						NA		114220	Spastic paraplegia 76, AR, 616907 (3) AR	AR	full=3
DUP_11:65635269-65640256	11	65635269	65640256	4988	DUP	0.000230203	1	0.000266241	0.0002849	0	0	q13.1	SIPA1	NM_006747	0	txStart-intron1	5'UTR	574	3'	NA						NA					full=3
DUP_11:65635269-65640256	11	65635269	65640256	4988	DUP	0.000230203	1	0.000266241	0.0002849	0	0	q13.1	PCNX3	NM_032223	18	exon31-txEnd	CDS-3'UTR	52	3'	NA						NA					full=3
DUP_11:65635269-65640256	11	65635269	65640256	4988	DUP	0.000230203	1	0.000266241	0.0002849	0	0	q13.1	MIR4690	NR_039839	0	txStart-txEnd	UTR	NA		NA						NA					full=3
DUP_11:65942920-65946303	11	65942920	65946303	3384	DUP	0.000230203	1	0.000266241	0.0002849	0	0	q13.1	TSGA10IP	NM_152762	8	txStart-intron1	5'UTR-CDS	481	5'	NA						NA					full=3
DUP_11:6674943-6693013	11	6674943	6693013	18071	DUP	0.000234082	1	0.00027115	0.00029036	0	0	p15.4	MRPL17	NM_022061	100	txStart-txEnd	5'UTR-3'UTR	NA		NA						NA					full=3
DUP_11:67759404-67896722	11	67759404	67896722	137319	DUP	0.00023116	1	0	0	0	0.00306748	q13.2	FAM86C2P	NR_024249	0	txStart-txEnd	UTR	NA		NA			Mitochondrial complex I deficiency, nuclear type 2, 618222 (3) AR	morbid:NDUFS8	11:67798147-67804111	NA					full=3
DUP_11:68808565-68865373	11	68808565	68865373	56809	DUP	0.00162037	7	0.00187366	0.00200573	0	0	q13.3	CPT1A	NM_001031847	12	txStart-intron3	5'UTR-CDS	927	3'	NA						5	Carnitine_palmitoyl_transferase_1A_deficiency	600528	CPT deficiency, hepatic, type IA, 255120 (3) AR	AR	full=3
DUP_11:69743492-69743703	11	69743492	69743703	212	DUP	0.0308833	100	0.0213923	0.021756	0.0545455	0.111538	NA	NA	NA	NA	NA	NA	NA	NA	NA	NA	NA	NA	NA	NA	NA	NA	NA	NA	NA	NA
DUP_11:72670615-72670841	11	72670615	72670841	227	DUP	0.0536254	213	0.0602339	0.0577764	0.00819672	0.0162338	q13.4	PDE2A	NM_002599	0	intron1-intron1	CDS	3295	5'	NA						NA		602658	Intellectual developmental disorder with paroxysmal dyskinesia or seizures, 619150 (3) AR	AR	full=3
DUP_11:73289409-73291761	11	73289409	73291761	2353	DUP	0.000698324	3	0	0	0	0.00920245	q13.4	P2RY6	NM_001277205	0	intron2-intron2	5'UTR	3968	3'	NA						NA					full=3
DUP_11:7491544-7491765	11	7491544	7491765	222	DUP	0.0868815	302	0.0904605	0.0914205	0.0560748	0.0675676	p15.4	OLFML1	NM_001370498	0	intron3-intron3	CDS	3129	5'	NA						NA					full=3
DUP_11:75313725-75314756	11	75313725	75314756	1032	DUP	0.00358509	15	0.00276549	0.0026643	0.015873	0.00316456	q13.4	ARRB1	NM_004041	0	intron1-intron1	CDS	23686	3'	NA						NA					full=3
DUP_11:75576977-75595758	11	75576977	75595758	18782	DUP	0.00116387	5	0.00134771	0.00144259	0	0	q13.5	MAP6	NM_033063	46	intron3-txEnd	CDS-3'UTR	7574	3'	NA						NA					full=3
DUP_11:75576977-75595758	11	75576977	75595758	18782	DUP	0.00116387	5	0.00134771	0.00144259	0	0	q13.5	LOC105369391	NR_145823	0	txStart-txEnd	UTR	NA		NA						NA					full=3
DUP_11:76175660-76230172	11	76175660	76230172	54513	DUP	0.000230309	1	0.000266383	0.000285063	0	0	q13.5	WNT11	NM_004626	100	txStart-txEnd	5'UTR-3'UTR	NA		NA						NA					full=3
DUP_11:7870067-7893126	11	7870067	7893126	23060	DUP	0.000230627	1	0.000266809	0.000285551	0	0	p15.4	LOC283299	NR_036678	0	intron1-intron6	UTR	8939	5'	NA						NA					full=3
DUP_11:79205786-79261060	11	79205786	79261060	55275	DUP	0.000231696	1	0	0	0	0.00306748	q14.1	TENM4	NM_001098816	0	intron2-intron3	5'UTR	10021	5'	NA						NA		610084	Essential tremor, hereditary, 5, 616736 (3) AD	AD	full=3
DUP_11:79297965-79323253	11	79297965	79323253	25289	DUP	0.000690608	3	0.000798722	0.000854701	0	0	q14.1	TENM4	NM_001098816	0	intron1-intron1	5'UTR	422	3'	NA						NA		610084	Essential tremor, hereditary, 5, 616736 (3) AD	AD	full=3
DUP_11:79404033-79410985	11	79404033	79410985	6953	DUP	0.000233427	1	0.000270124	0.000289352	0	0	q14.1	TENM4	NM_001098816	0	intron1-intron1	5'UTR	29523	5'	NA						NA		610084	Essential tremor, hereditary, 5, 616736 (3) AD	AD	full=3
DUP_11:79857779-79942020	11	79857779	79942020	84242	DUP	0.000230097	1	0.000266099	0.000284738	0	0	NA	NA	NA	NA	NA	NA	NA	NA	NA	NA	NA	NA	NA	NA	NA	NA	NA	NA	NA	NA
DUP_11:84115335-84134191	11	84115335	84134191	18857	DUP	0.00392247	17	0.00426894	0.00456621	0	0.00306748	q14.1	DLG2	NM_001142700	0	intron2-intron2	CDS	16288	3'	NA						NA					full=3
DUP_11:88799087-88804149	11	88799087	88804149	5063	DUP	0.000232019	1	0.000268384	0.000287356	0	0	q14.3	GRM5	NM_000842	0	intron3-intron3	CDS	45756	5'	NA						NA					full=3
DUP_11:90106345-90119605	11	90106345	90119605	13261	DUP	0.00207852	9	0.00240385	0.00228571	0	0	NA	NA	NA	NA	NA	NA	NA	NA	NA	NA	NA	NA	NA	NA	NA	NA	NA	NA	NA	NA
DUP_11:92408827-92422982	11	92408827	92422982	14156	DUP	0.000230097	1	0.000266099	0.000284738	0	0	q14.3	FAT3	NM_001378141	0	intron2-intron2	CDS	53423	5'	NA						NA					full=3
DUP_11:97775158-97776837	11	97775158	97776837	1680	DUP	0.000726392	3	0.000842223	0.000901442	0	0	NA	NA	NA	NA	NA	NA	NA	NA	NA	NA	NA	NA	NA	NA	NA	NA	NA	NA	NA	NA
DUP_11:98034387-98034982	11	98034387	98034982	596	DUP	0.0167584	67	0.0183353	0.0187032	0.016	0	NA	NA	NA	NA	NA	NA	NA	NA	NA	NA	NA	NA	NA	NA	NA	NA	NA	NA	NA	NA
DUP_12:104124544-104227637	12	104124544	104227637	103094	DUP	0.000464253	2	0.000537346	0.000575043	0	0	q23.3	NFYB	NM_006166	37	txStart-intron4	5'UTR-CDS	1121	3'	NA	NA	NA				NA					full=3
DUP_12:104124544-104227637	12	104124544	104227637	103094	DUP	0.000464253	2	0.000537346	0.000575043	0	0	q23.3	TXNRD1	NM_001093771	4	txStart-intron1	5'UTR-CDS	11744	5'	NA	NA	NA				NA					full=3
DUP_12:1041460-1042590	12	1041460	1042590	1131	DUP	0.000232666	1	0	0	0	0.00306748	p13.33	ERC1	NM_178039	0	intron2-intron2	CDS	12888	5'	NA	NA	NA				NA					full=3
DUP_12:104208541-104383721	12	104208541	104383721	175181	DUP	0.00169985	7	0.00197406	0.00211353	0	0	q23.3	EID3	NM_001008394	78	txStart-txEnd	5'UTR-3'UTR	NA		NA	NA	NA				NA					full=3
DUP_12:104208541-104383721	12	104208541	104383721	175181	DUP	0.00169985	7	0.00197406	0.00211353	0	0	q23.3	TXNRD1	NM_001093771	100	txStart-txEnd	5'UTR-3'UTR	NA		NA	NA	NA				NA					full=3
DUP_12:104298540-104318781	12	104298540	104318781	20242	DUP	0.000257202	1	0	0	0	0.00324675	q23.3	TXNRD1	NM_001093771	16	intron4-intron7	CDS	131	3'	NA	NA	NA				NA					full=3
DUP_12:104298540-104318781	12	104298540	104318781	20242	DUP	0.000257202	1	0	0	0	0.00324675	q23.3	EID3	NM_001008394	78	txStart-txEnd	5'UTR-3'UTR	NA		NA	NA	NA				NA					full=3
DUP_12:105469075-105492463	12	105469075	105492463	23389	DUP	0.000230203	1	0.000266241	0.0002849	0	0	NA	NA	NA	NA	NA	NA	NA	NA	NA	NA	NA	NA	NA	NA	NA	NA	NA	NA	NA	NA
DUP_12:108363623-108363974	12	108363623	108363974	352	DUP	0.207378	669	0.20723	0.205972	0.185	0.228448	NA	NA	NA	NA	NA	NA	NA	NA	NA	NA	NA	NA	NA	NA	NA	NA	NA	NA	NA	NA
DUP_12:109129215-109208771	12	109129215	109208771	79557	DUP	0.000472813	2	0.000547945	0.00058651	0	0	q24.11	ACACB	NM_001093	41	intron1-intron20	5'UTR-CDS	393	3'	NA	NA	NA				NA					full=3
DUP_12:109662521-109662757	12	109662521	109662757	237	DUP	0.00184729	6	0	0	0.0047619	0.0192308	NA	NA	NA	NA	NA	NA	NA	NA	NA	NA	NA	NA	NA	NA	NA	NA	NA	NA	NA	NA
DUP_12:110154264-110154971	12	110154264	110154971	708	DUP	0.000513347	2	0.000598802	0.000641026	0	0	q24.11	IFT81	NM_001347946	0	intron10-intron10	CDS	7216	5'	NA	NA	NA				NA		605489	Short-rib thoracic dysplasia 19 with or without polydactyly, 617895 (3) AR	AR	full=3
DUP_12:110573721-110576905	12	110573721	110576905	3185	DUP	0.00049975	2	0.000583771	0.000626566	0	0	q24.11	PPTC7	NM_139283	0	intron1-intron1	CDS	5903	5'	NA	NA	NA				NA					full=3
DUP_12:110699971-110715912	12	110699971	110715912	15942	DUP	0.000236407	1	0	0	0	0.003125	NA	NA	NA	NA	NA	NA	NA	NA	NA	NA	NA	NA	NA	NA	NA	NA	NA	NA	NA	NA
DUP_12:110863659-110866230	12	110863659	110866230	2572	DUP	0.00025113	1	0	0	0	0.00322581	q24.11	CCDC63	NM_001286243	0	intron3-intron3	CDS	4884	5'	NA	NA	NA				NA					full=3
DUP_12:110955833-110956302	12	110955833	110956302	470	DUP	0.000260417	1	0	0	0.0042735	0	q24.11	LOC105369980	NR_135001	0	exon3-intron3	UTR	38	3'	NA	NA	NA				NA					full=3
DUP_12:111742955-111877939	12	111742955	111877939	134985	DUP	0.000469263	2	0.000544366	0.00058309	0	0	q24.12	ALDH2	NM_000690	100	txStart-txEnd	5'UTR-3'UTR	NA		NA	NA	NA				NA		100650	Alcohol sensitivity, acute, 610251 (3) AD;(Esophageal cancer, alcohol-related, susceptibility to) (3);(Hangover, susceptibility to), 610251 (3) AD;(Sublingual nitroglycerin, susceptibility to poor response to) (3)	AD	full=3
DUP_12:111742955-111877939	12	111742955	111877939	134985	DUP	0.000469263	2	0.000544366	0.00058309	0	0	q24.12	ACAD10	NM_001136538	44	intron13-txEnd	CDS-3'UTR	1687	3'	NA	NA	NA				NA					full=3
DUP_12:111742955-111877939	12	111742955	111877939	134985	DUP	0.000469263	2	0.000544366	0.00058309	0	0	q24.12	MIR6761	NR_106819	0	txStart-txEnd	UTR	NA		NA	NA	NA				NA					full=3
DUP_12:111742955-111877939	12	111742955	111877939	134985	DUP	0.000469263	2	0.000544366	0.00058309	0	0	q24.12	MAPKAPK5	NM_001371479	40	txStart-intron7	5'UTR-CDS	2507	3'	NA	NA	NA				NA		606723	Neurocardiofaciodigital syndrome, 619869 (3) AR	AR	full=3
DUP_12:111742955-111877939	12	111742955	111877939	134985	DUP	0.000469263	2	0.000544366	0.00058309	0	0	q24.12	MAPKAPK5-AS1	NR_015404	0	txStart-txEnd	UTR	NA		NA	NA	NA				NA					full=3
DUP_12:112158234-112175532	12	112158234	112175532	17299	DUP	0.000230521	1	0	0	0	0.00306748	q24.13	HECTD4	NM_001109662	12	intron66-txEnd	CDS-3'UTR	203	5'	NA	NA	NA				NA					full=3
DUP_12:112158234-112175532	12	112158234	112175532	17299	DUP	0.000230521	1	0	0	0	0.00306748	q24.13	MIR6861	NR_106921	0	txStart-txEnd	UTR	NA		NA	NA	NA				NA					full=3
DUP_12:113148424-113166185	12	113148424	113166185	17762	DUP	0.000461042	2	0.000533333	0.000570776	0	0	q24.13	CFAP73	NM_001144872	100	txStart-txEnd	5'UTR-3'UTR	NA		NA	NA	NA				NA					full=3
DUP_12:113148424-113166185	12	113148424	113166185	17762	DUP	0.000461042	2	0.000533333	0.000570776	0	0	q24.13	MIR7106	NR_106956	0	txStart-txEnd	UTR	NA		NA	NA	NA				NA					full=3
DUP_12:113148424-113166185	12	113148424	113166185	17762	DUP	0.000461042	2	0.000533333	0.000570776	0	0	q24.13	DDX54	NM_001111322	46	intron12-txEnd	CDS-3'UTR	153	3'	NA	NA	NA				NA					full=3
DUP_12:116212933-116214897	12	116212933	116214897	1965	DUP	0.000469484	2	0.000543183	0.000581734	0	0	q24.21	MED13L	NM_015335	0	intron2-intron2	CDS	22570	5'	NA	NA	NA				NA		608771	Impaired intellectual development and distinctive facial features with or without cardiac defects, 616789 (3) AD	AD	full=3
DUP_12:119684146-119685278	12	119684146	119685278	1133	DUP	0.000262054	1	0.000304878	0.000325521	0	0	NA	NA	NA	NA	NA	NA	NA	NA	NA	NA	NA	NA	NA	NA	NA	NA	NA	NA	NA	NA
DUP_12:120288514-120304074	12	120288514	120304074	15561	DUP	0.000235073	1	0.00027248	0.000291715	0	0	q24.23	RNU4-1	NR_003925	0	txStart-txEnd	UTR	NA		NA	NA	NA				NA					full=3
DUP_12:120288514-120304074	12	120288514	120304074	15561	DUP	0.000235073	1	0.00027248	0.000291715	0	0	q24.23	RNU4-2	NR_003137	0	txStart-txEnd	UTR	NA		NA	NA	NA				NA					full=3
DUP_12:120288514-120304074	12	120288514	120304074	15561	DUP	0.000235073	1	0.00027248	0.000291715	0	0	q24.31-q24.23	SIRT4	NM_001385733	52	txStart-intron2	5'UTR-CDS	16	5'	NA	NA	NA				NA					full=3
DUP_12:121622667-121849453	12	121622667	121849453	226787	DUP	0.00023084	1	0.000267094	0.000285878	0	0	q24.31	ORAI1	NM_032790	100	txStart-txEnd	5'UTR-3'UTR	NA		NA	NA	NA		dbVar:nssv17975070	12:121626743-121627070	3	Combined_immunodeficiency_due_to_ORAI1_deficiency;Myopathy,_tubular_aggregate,_2	610277	Immunodeficiency 9, 612782 (3) AR;Myopathy, tubular aggregate, 2, 615883 (3) AD	AD;AR	full=3
DUP_12:121622667-121849453	12	121622667	121849453	226787	DUP	0.00023084	1	0.000267094	0.000285878	0	0	q24.31	HPD	NM_002150	56	intron8-txEnd	CDS-3'UTR	233	5'	NA	NA	NA		dbVar:nssv15130233	12:121843690-121847234	1	Hawkinsinuria;Tyrosinemia_type_III	609695	Hawkinsinuria, 140350 (3) AD;Tyrosinemia, type III, 276710 (3) AR	AD;AR	full=3
DUP_12:121622667-121849453	12	121622667	121849453	226787	DUP	0.00023084	1	0.000267094	0.000285878	0	0	q24.31	RHOF	NM_019034	100	txStart-txEnd	5'UTR-3'UTR	NA		NA	NA	NA				NA					full=3
DUP_12:121622667-121849453	12	121622667	121849453	226787	DUP	0.00023084	1	0.000267094	0.000285878	0	0	q24.31	TMEM120B	NM_001080825	100	txStart-txEnd	5'UTR-3'UTR	NA		NA	NA	NA				NA					full=3
DUP_12:121622667-121849453	12	121622667	121849453	226787	DUP	0.00023084	1	0.000267094	0.000285878	0	0	q24.31	LINC01089	NR_002809	0	txStart-txEnd	UTR	NA		NA	NA	NA				NA					full=3
DUP_12:121622667-121849453	12	121622667	121849453	226787	DUP	0.00023084	1	0.000267094	0.000285878	0	0	q24.31	MORN3	NM_001363685	100	txStart-txEnd	5'UTR-3'UTR	NA		NA	NA	NA				NA					full=3
DUP_12:121622667-121849453	12	121622667	121849453	226787	DUP	0.00023084	1	0.000267094	0.000285878	0	0	q24.31	SETD1B	NM_001353345	100	txStart-txEnd	5'UTR-3'UTR	NA		NA	NA	NA				10	Intellectual_developmental_disorder_with_seizures_and_language_delay	611055	Intellectual developmental disorder with seizures and language delay, 619000 (3) AD	AD	full=3
DUP_12:121643241-121645003	12	121643241	121645003	1763	DUP	0.00839161	36	0.000269978	0.000289184	0.00381679	0.104938	NA	NA	NA	NA	NA	NA	NA	NA	NA	NA	NA	NA	NA	NA	NA	NA	NA	NA	NA	NA
DUP_12:122261800-122275428	12	122261800	122275428	13629	DUP	0.000239693	1	0.000278707	0.000298507	0	0	q24.31	VPS33A	NM_001351020	20	txStart-intron3	5'UTR-CDS	353	3'	NA	NA	NA				NA		610034	Mucopolysaccharidosis-plus syndrome, 617303 (3) AR	AR	full=3
DUP_12:122261800-122275428	12	122261800	122275428	13629	DUP	0.000239693	1	0.000278707	0.000298507	0	0	q24.31	CLIP1	NM_198240	8	intron22-txEnd	CDS-3'UTR	1266	3'	NA	NA	NA				NA					full=3
DUP_12:122284628-122287281	12	122284628	122287281	2654	DUP	0.000474158	2	0.000550055	0.000588582	0	0	q24.31	CLIP1	NM_198240	0	intron19-intron19	CDS	1207	5'	NA	NA	NA				NA					full=3
DUP_12:122435259-122460000	12	122435259	122460000	24742	DUP	0.000469484	2	0.000544366	0.00058309	0	0	NA	NA	NA	NA	NA	NA	NA	NA	NA	NA	NA	NA	NA	NA	NA	NA	NA	NA	NA	NA
DUP_12:122655414-122658478	12	122655414	122658478	3065	DUP	0.0178926	72	0.0188406	0.0192666	0.016	0.00925926	NA	NA	NA	NA	NA	NA	NA	NA	NA	NA	NA	NA	NA	NA	NA	NA	NA	NA	NA	NA
DUP_12:12285849-12287560	12	12285849	12287560	1712	DUP	0.000232883	1	0.000269542	0.000288517	0	0	NA	NA	NA	NA	NA	NA	NA	NA	NA	NA	NA	NA	NA	NA	NA	NA	NA	NA	NA	NA
DUP_12:123628460-123712471	12	123628460	123712471	84012	DUP	0.00225904	9	0.00175747	0.00188206	0.011811	0	q24.31	EIF2B1	NM_001414	40	txStart-intron4	5'UTR-CDS	1304	3'	NA	NA	NA				NA		606686	Leukoencephalopathy with vanishing white matter, 603896 (3) AR	AR	full=3
DUP_12:123628460-123712471	12	123628460	123712471	84012	DUP	0.00225904	9	0.00175747	0.00188206	0.011811	0	q24.31	GTF2H3	NM_001516	100	txStart-txEnd	5'UTR-3'UTR	NA		NA	NA	NA				NA					full=3
DUP_12:123628460-123712471	12	123628460	123712471	84012	DUP	0.00225904	9	0.00175747	0.00188206	0.011811	0	q24.31	TCTN2	NM_024809	100	txStart-txEnd	5'UTR-3'UTR	NA		NA	NA	NA		dbVar:nssv16214268;dbVar:nssv17955829	12:123679290-123699703;12:123699684-123699830	17	Joubert_syndrome;Joubert_syndrome_24;Joubert_syndrome_and_related_disorders;Meckel-Gruber_syndrome;Meckel_syndrome,_type_6;Meckel_syndrome,_type_8;TCTN2-Related_Disorders	613846	?Meckel syndrome 8, 613885 (3) AR;Joubert syndrome 24, 616654 (3) AR	AR	full=3
DUP_12:123628460-123712471	12	123628460	123712471	84012	DUP	0.00225904	9	0.00175747	0.00188206	0.011811	0	q24.31	ATP6V0A2	NM_012463	0	txStart-exon1	5'UTR	211	5'	NA	NA	NA				NA		611716	Cutis laxa, AR, type IIA, 219200 (3) AR;Wrinkly skin syndrome, 278250 (3) AR	AR	full=3
DUP_12:126081202-126124499	12	126081202	126124499	43298	DUP	0.000460405	2	0.000532481	0.000569801	0	0	q24.32	LINC02359	NR_110053	0	txStart-txEnd	UTR	NA		NA	NA	NA				NA					full=3
DUP_12:128719162-128726200	12	128719162	128726200	7039	DUP	0.000461681	2	0	0	0	0.00617284	NA	NA	NA	NA	NA	NA	NA	NA	NA	NA	NA	NA	NA	NA	NA	NA	NA	NA	NA	NA
DUP_12:128739877-128782984	12	128739877	128782984	43108	DUP	0.00350467	15	0.00405625	0.00376593	0	0	NA	NA	NA	NA	NA	NA	NA	NA	NA	NA	NA	NA	NA	NA	NA	NA	NA	NA	NA	NA
DUP_12:130222253-130723746	12	130222253	130723746	501494	DUP	0.000464468	2	0.000537924	0.000575705	0	0	q24.33	PIWIL1	NM_004764	100	txStart-txEnd	5'UTR-3'UTR	NA		NA	NA	NA				NA					full=3
DUP_12:130222253-130723746	12	130222253	130723746	501494	DUP	0.000464468	2	0.000537924	0.000575705	0	0	q24.33	RIMBP2	NM_001351226	100	txStart-txEnd	5'UTR-3'UTR	NA		NA	NA	NA				NA					full=3
DUP_12:130573055-130578912	12	130573055	130578912	5858	DUP	0.000232234	1	0	0	0	0.00306748	q24.33	RIMBP2	NM_001351228	0	intron2-intron2	5'UTR	49409	5'	NA	NA	NA				NA					full=3
DUP_12:132564867-132596922	12	132564867	132596922	32056	DUP	0.000462107	2	0	0	0	0.00617284	q24.33	FBRSL1	NM_001142641	79	intron5-txEnd	CDS-3'UTR	2613	3'	NA	NA	NA				NA					full=3
DUP_12:132564867-132596922	12	132564867	132596922	32056	DUP	0.000462107	2	0	0	0	0.00617284	q24.33	MIR6763	NR_106821	0	txStart-txEnd	UTR	NA		NA	NA	NA				NA					full=3
DUP_12:133101122-133186347	12	133101122	133186347	85226	DUP	0.0002331	1	0.000269833	0.00028885	0	0	q24.33	ZNF268	NM_001165881	1	txStart-intron2	5'UTR-CDS	1524	3'	NA	NA	NA				NA					full=3
DUP_12:133101122-133186347	12	133101122	133186347	85226	DUP	0.0002331	1	0.000269833	0.00028885	0	0	q24.33	ZNF140	NM_003440	83	intron4-txEnd	CDS-3'UTR	4387	3'	NA	NA	NA				NA					full=3
DUP_12:133101122-133186347	12	133101122	133186347	85226	DUP	0.0002331	1	0.000269833	0.00028885	0	0	q24.33	ZNF10	NM_015394	100	txStart-txEnd	5'UTR-3'UTR	NA		NA	NA	NA				NA					full=3
DUP_12:133101122-133186347	12	133101122	133186347	85226	DUP	0.0002331	1	0.000269833	0.00028885	0	0	q24.33	ZNF891	NM_001277291	93	txStart-txEnd	5'UTR-3'UTR	NA		NA	NA	NA				NA					full=3
DUP_12:133158289-133181242	12	133158289	133181242	22954	DUP	0.0005	2	0.000582072	0.00062422	0	0	q24.33	ZNF10	NM_015394	0	exon5-txEnd	3'UTR	2787	3'	NA	NA	NA				NA					full=3
DUP_12:14345035-14346113	12	14345035	14346113	1079	DUP	0.00502232	18	0.00293351	0.00314906	0.0347826	0.0034965	NA	NA	NA	NA	NA	NA	NA	NA	NA	NA	NA	NA	NA	NA	NA	NA	NA	NA	NA	NA
DUP_12:1453022-1468876	12	1453022	1468876	15855	DUP	0.000475511	2	0.000550661	0.000589971	0	0	p13.33	ERC1	NM_178039	0	intron17-intron17	CDS	8272	5'	NA	NA	NA				NA					full=3
DUP_12:16852666-16871049	12	16852666	16871049	18384	DUP	0.000691244	3	0.000799148	0.000855188	0	0	NA	NA	NA	NA	NA	NA	NA	NA	NA	NA	NA	NA	NA	NA	NA	NA	NA	NA	NA	NA
DUP_12:17803620-17812706	12	17803620	17812706	9087	DUP	0.0128685	55	0.0149213	0.0156886	0	0	NA	NA	NA	NA	NA	NA	NA	NA	NA	NA	NA	NA	NA	NA	NA	NA	NA	NA	NA	NA
DUP_12:19315109-19427540	12	19315109	19427540	112432	DUP	0.00816523	34	0.00948132	0.00956366	0	0	p12.3	PLEKHA5	NM_001256470	44	intron16-txEnd	CDS-3'UTR	215	5'	NA	NA	NA				NA					full=3
DUP_12:20470461-20471076	12	20470461	20471076	616	DUP	0.00283956	12	0	0	0.00396825	0.034375	p12.2	PDE3A	NM_000921	0	intron1-intron1	CDS	85583	3'	NA	NA	NA				NA		123805	Hypertension and brachydactyly syndrome, 112410 (3) AD	AD	full=3
DUP_12:2290167-2328444	12	2290167	2328444	38278	DUP	0.000470146	2	0.000544959	0.000584112	0	0	p13.33	CACNA1C	NM_000719	0	intron3-intron3	CDS	120531	3'	NA	NA	NA				NA		114205	Brugada syndrome 3, 611875 (3);Long QT syndrome 8, 618447 (3) AD;Timothy syndrome, 601005 (3) AD	AD	full=3
DUP_12:23268688-23269140	12	23268688	23269140	453	DUP	0.00352467	14	0.00380785	0.00312891	0.004	0	NA	NA	NA	NA	NA	NA	NA	NA	NA	NA	NA	NA	NA	NA	NA	NA	NA	NA	NA	NA
DUP_12:24937864-24939402	12	24937864	24939402	1539	DUP	0.00116117	5	0.00134409	0.00143926	0	0	p12.1	BCAT1	NM_001178091	0	intron1-intron1	CDS	9524	5'	NA	NA	NA				NA					full=3
DUP_12:25410123-25446257	12	25410123	25446257	36135	DUP	0.000237192	1	0.000275179	0.000294811	0	0	NA	NA	NA	NA	NA	NA	NA	NA	NA	NA	NA	NA	NA	NA	NA	NA	NA	NA	NA	NA
DUP_12:25590145-25591138	12	25590145	25591138	994	DUP	0.0572719	241	0.0625344	0.0627578	0.0433071	0.00925926	p12.1	LMNTD1	NM_001145727	0	intron1-intron1	CDS	43591	3'	NA	NA	NA				NA					full=3
DUP_12:26331505-26335215	12	26331505	26335215	3711	DUP	0.000232992	1	0.000269978	0.000289017	0	0	NA	NA	NA	NA	NA	NA	NA	NA	NA	NA	NA	NA	NA	NA	NA	NA	NA	NA	NA	NA
DUP_12:2687247-2750880	12	2687247	2750880	63634	DUP	0.000243546	1	0.000282805	0.000302663	0	0	p13.33	ITFG2-AS1	NR_146317	0	intron3-txEnd	UTR	8091	3'	NA	NA	NA				NA					full=3
DUP_12:2687247-2750880	12	2687247	2750880	63634	DUP	0.000243546	1	0.000282805	0.000302663	0	0	p13.33	CACNA1C	NM_000719	9	intron45-txEnd	CDS-3'UTR	978	5'	NA	NA	NA				NA		114205	Brugada syndrome 3, 611875 (3);Long QT syndrome 8, 618447 (3) AD;Timothy syndrome, 601005 (3) AD	AD	full=3
DUP_12:2687247-2750880	12	2687247	2750880	63634	DUP	0.000243546	1	0.000282805	0.000302663	0	0	p13.33	CACNA1C-AS1	NR_045725	0	txStart-intron3	UTR	2892	5'	NA	NA	NA				NA					full=3
DUP_12:28732700-28917948	12	28732700	28917948	185249	DUP	0.000230097	1	0.000266099	0.000284738	0	0	NA	NA	NA	NA	NA	NA	NA	NA	NA	NA	NA	NA	NA	NA	NA	NA	NA	NA	NA	NA
DUP_12:28805038-28816818	12	28805038	28816818	11781	DUP	0.000923788	4	0.00106895	0.00114416	0	0	NA	NA	NA	NA	NA	NA	NA	NA	NA	NA	NA	NA	NA	NA	NA	NA	NA	NA	NA	NA
DUP_12:29052883-29074052	12	29052883	29074052	21170	DUP	0.00138122	6	0.00159744	0.0017094	0	0	NA	NA	NA	NA	NA	NA	NA	NA	NA	NA	NA	NA	NA	NA	NA	NA	NA	NA	NA	NA
DUP_12:29846984-29847195	12	29846984	29847195	212	DUP	0.00419664	14	0.000698324	0.000750751	0.0144231	0.0340909	NA	NA	NA	NA	NA	NA	NA	NA	NA	NA	NA	NA	NA	NA	NA	NA	NA	NA	NA	NA
DUP_12:30238303-30258348	12	30238303	30258348	20046	DUP	0.000461681	2	0.000533903	0.000571102	0	0	NA	NA	NA	NA	NA	NA	NA	NA	NA	NA	NA	NA	NA	NA	NA	NA	NA	NA	NA	NA
DUP_12:30441496-30446601	12	30441496	30446601	5106	DUP	0.000708885	3	0	0	0.0116279	0	NA	NA	NA	NA	NA	NA	NA	NA	NA	NA	NA	NA	NA	NA	NA	NA	NA	NA	NA	NA
DUP_12:31849002-31910466	12	31849002	31910466	61465	DUP	0.00586137	23	0.00653595	0.00637349	0	0.00326797	p11.21	LINC02422	NR_135029	0	txStart-txEnd	UTR	NA		NA	NA	NA				NA					full=1
DUP_12:31904367-31963729	12	31904367	31963729	59363	DUP	0.000232019	1	0.000268528	0.000287522	0	0	p11.21	RESF1	NM_018169	0	txStart-intron2	5'UTR	2858	5'	NA	NA	NA				NA					full=3
DUP_12:38431446-38436307	12	38431446	38436307	4862	DUP	0.000690608	3	0.000798722	0.000854701	0	0	NA	NA	NA	NA	NA	NA	NA	NA	NA	NA	NA	NA	NA	NA	NA	NA	NA	NA	NA	NA
DUP_12:39674630-39688273	12	39674630	39688273	13644	DUP	0.000460193	2	0.000532198	0.000569476	0	0	q12	C12orf40	NM_001319247	46	intron7-intron10	CDS	3346	5'	NA	NA	NA				NA					full=3
DUP_12:40482173-40485087	12	40482173	40485087	2915	DUP	0.145612	521	0.153543	0.155306	0.107759	0.0939597	q12	MUC19	NM_173600	11	exon56-exon56	CDS	317	5'	NA	NA	NA				NA					full=3
DUP_12:40482173-40485185	12	40482173	40485185	3013	DUP	0.146878	527	0.154248	0.156053	0.114407	0.0958904	q12	MUC19	NM_173600	12	exon56-exon56	CDS	219	5'	NA	NA	NA				NA					full=3
DUP_12:40486049-40488250	12	40486049	40488250	2202	DUP	0.000338753	1	0.000395883	0.000424088	0	0	q12	MUC19	NM_173600	8	exon57-exon57	CDS	645	3'	NA	NA	NA				NA					full=3
DUP_12:43328207-43336738	12	43328207	43336738	8532	DUP	0.000231054	1	0	0	0.00381679	0	NA	NA	NA	NA	NA	NA	NA	NA	NA	NA	NA	NA	NA	NA	NA	NA	NA	NA	NA	NA
DUP_12:4357843-4358159	12	4357843	4358159	317	DUP	0.00956023	40	0.0107973	0.0109792	0	0.003125	p13.32	TIGAR	NM_020375	0	exon6-exon6	3'UTR	5584	3'	NA	NA	NA				NA					full=3
DUP_12:44632170-44738147	12	44632170	44738147	105978	DUP	0.000692201	3	0.000800854	0.000857143	0	0	q12	NELL2	NM_001145109	18	intron9-intron13	CDS	21200	3'	NA	NA	NA				NA					full=3
DUP_12:45864253-45877616	12	45864253	45877616	13364	DUP	0.00117316	5	0.00135943	0.00145603	0	0	q12	ARID2	NM_152641	0	intron16-intron16	CDS	3304	5'	NA	NA	NA				NA		609539	Coffin-Siris syndrome 6, 617808 (3) AD	AD	full=3
DUP_12:49281705-49297679	12	49281705	49297679	15975	DUP	0.00555298	24	0.00642742	0.00659404	0	0	q13.12	PRPH	NM_006262	86	txStart-exon7	5'UTR-CDS	3	3'	NA	NA	NA				NA		170710;179605	Choroidal dystrophy, central areolar 2, 613105 (3) AD;Leber congenital amaurosis 18, 608133 (3) Digenic dominant,AR,AD;Macular dystrophy, patterned, 1, 169150 (3) AD;Macular dystrophy, vitelliform, 3, 608161 (3) AD;Retinitis pigmentosa 7 and digenic form, 608133 (3) Digenic dominant,AR,AD;Retinitis punctata albescens, 136880 (3) AR,AD;(Amyotrophic lateral sclerosis, susceptibility to), 105400 (3) AR,AD	AD;AR,AD;Digenic dominant,AR,AD	full=3
DUP_12:49281705-49297679	12	49281705	49297679	15975	DUP	0.00555298	24	0.00642742	0.00659404	0	0	q13.12	LOC101927267	NR_120449	0	exon5-txEnd	UTR	27	3'	NA	NA	NA				NA					full=3
DUP_12:51900641-51918062	12	51900641	51918062	17422	DUP	0.000704556	3	0.000816993	0.000874636	0	0	q13.13	ACVRL1	NM_000020	82	txStart-intron8	5'UTR-CDS	922	3'	NA	NA	NA		dbVar:nssv15151619;dbVar:nssv16214579;dbVar:nssv16214609;dbVar:nssv17971432;dbVar:nssv17972409	12:51912465-51912545;12:51912475-51914093;12:51913079-51913790;12:51913079-51916253;12:51913089-51916243	168	Pulmonary_arterial_hypertension;Pulmonary_arterial_hypertension_related_to_hereditary_hemorrhagic_telangiectasia;Pulmonary_hypertension,_primary,_1;See_cases;Telangiectasia,_hereditary_hemorrhagic,_type_1;Telangiectasia,_hereditary_hemorrhagic,_type_2;not_specified	601284	Telangiectasia, hereditary hemorrhagic, type 2, 600376 (3) AD	AD	full=3
DUP_12:52294715-52389421	12	52294715	52389421	94707	DUP	0.00380048	16	0.00439802	0.00440399	0	0	q13.13	KRT84	NM_033045	100	txStart-txEnd	5'UTR-3'UTR	NA		NA	NA	NA				NA					full=1
DUP_12:52294715-52389421	12	52294715	52389421	94707	DUP	0.00380048	16	0.00439802	0.00440399	0	0	q13.13	KRT86	NM_001320198	100	intron2-txEnd	5'UTR-3'UTR	7197	3'	NA	NA	NA				NA		601928	Monilethrix, 158000 (3) AD	AD	full=1
DUP_12:52294715-52389421	12	52294715	52389421	94707	DUP	0.00380048	16	0.00439802	0.00440399	0	0	q13.13	KRT83	NM_002282	100	txStart-txEnd	5'UTR-3'UTR	NA		NA	NA	NA				NA		602765	Erythrokeratodermia variabilis et progressiva 5, 617756 (3) AR;Monilethrix, 158000 (3) AD	AD;AR	full=1
DUP_12:52294715-52389421	12	52294715	52389421	94707	DUP	0.00380048	16	0.00439802	0.00440399	0	0	q13.13	KRT85	NM_002283	100	txStart-txEnd	5'UTR-3'UTR	NA		NA	NA	NA				NA		602767	Ectodermal dysplasia 4, hair/nail type, 602032 (3) AR	AR	full=1
DUP_12:5468214-5519412	12	5468214	5519412	51199	DUP	0.000470146	2	0.000545554	0.000584454	0	0	p13.31	NTF3	NM_001102654	97	intron1-txEnd	CDS-3'UTR	25979	3'	NA	NA	NA				NA					full=3
DUP_12:56577932-56580522	12	56577932	56580522	2591	DUP	0.0180664	74	0.0203966	0.0209218	0	0.00649351	q13.3	RBMS2	NM_002898	0	intron5-intron5	CDS	661	3'	NA	NA	NA				NA					full=3
DUP_12:56577961-56580509	12	56577961	56580509	2549	DUP	0.0175867	72	0.0198413	0.02034	0	0.00649351	q13.3	RBMS2	NM_002898	0	intron5-intron5	CDS	674	3'	NA	NA	NA				NA					full=3
DUP_12:58679572-58813560	12	58679572	58813560	133989	DUP	0.000230415	1	0	0	0.00381679	0	q14.1	LOC100506869	NR_126341	0	intron1-txEnd	UTR	87704	5'	NA	NA	NA				NA					full=3
DUP_12:58679572-58813560	12	58679572	58813560	133989	DUP	0.000230415	1	0	0	0.00381679	0	q14.1	LINC02388	NR_120452	0	txStart-intron1	UTR	62444	3'	NA	NA	NA				NA					full=3
DUP_12:70116759-70126425	12	70116759	70126425	9667	DUP	0.00280899	12	0.0027115	0.00290529	0.00384615	0.00308642	NA	NA	NA	NA	NA	NA	NA	NA	NA	NA	NA	NA	NA	NA	NA	NA	NA	NA	NA	NA
DUP_12:72066819-72748085	12	72066819	72748085	681267	DUP	0.000230097	1	0	0	0	0.00306748	q21.1	TRHDE-AS1	NR_026837	0	txStart-txEnd	UTR	NA		NA	NA	NA				NA					full=3
DUP_12:72066819-72748085	12	72066819	72748085	681267	DUP	0.000230097	1	0	0	0	0.00306748	q21.1	TRHDE	NM_013381	100	txStart-txEnd	5'UTR-3'UTR	NA		NA	NA	NA				NA					full=3
DUP_12:7379547-7393592	12	7379547	7393592	14046	DUP	0.0011542	5	0.00133476	0.00114286	0	0	p13.31	CD163L1	NM_174941	0	intron8-intron8	CDS	249	3'	NA	NA	NA				NA					full=3
DUP_12:73842153-73887732	12	73842153	73887732	45580	DUP	0.000230203	1	0.000266099	0	0	0	NA	NA	NA	NA	NA	NA	NA	NA	NA	NA	NA	NA	NA	NA	NA	NA	NA	NA	NA	NA
DUP_12:74534497-74543695	12	74534497	74543695	9199	DUP	0.000232558	1	0.000269251	0.000288351	0	0	q21.1	ATXN7L3B	NM_001136262	4	txStart-exon1	5'UTR-3'UTR	1735	5'	NA	NA	NA				NA					full=3
DUP_12:75123642-75134119	12	75123642	75134119	10478	DUP	0.00418021	18	0.00484131	0.00518433	0	0	q21.1	KCNC2	NM_139136	0	intron2-intron2	CDS	72325	3'	NA	NA	NA				NA		176256	Developmental and epileptic encephalopathy 103, 619913 (3) AD	AD	full=3
DUP_12:76379023-76382024	12	76379023	76382024	3002	DUP	0.0004649	2	0	0	0	0.00617284	q21.2	OSBPL8	NM_001319655	0	intron12-intron12	CDS	473	3'	NA	NA	NA				NA					full=3
DUP_12:76435199-76439533	12	76435199	76439533	4335	DUP	0.000467508	2	0	0	0.00763359	0	q21.2	OSBPL8	NM_001003712	0	intron3-intron3	CDS	11317	5'	NA	NA	NA				NA					full=3
DUP_12:79761110-79768989	12	79761110	79768989	7880	DUP	0.286036	1143	0.307446	0.307548	0.280488	0.0544872	NA	NA	NA	NA	NA	NA	NA	NA	NA	NA	NA	NA	NA	NA	NA	NA	NA	NA	NA	NA
DUP_12:8265376-8265873	12	8265376	8265873	498	DUP	0.000659196	2	0	0	0	0.00833333	NA	NA	NA	NA	NA	NA	NA	NA	NA	NA	NA	NA	NA	NA	NA	NA	NA	NA	NA	NA
DUP_12:83006306-83022696	12	83006306	83022696	16391	DUP	0.000460829	2	0	0	0	0.00621118	q21.31	TMTC2	NM_001320321	0	intron7-intron7	CDS	8101	3'	NA	NA	NA				NA					full=3
DUP_12:90499917-90512214	12	90499917	90512214	12298	DUP	0.000690608	3	0.000798722	0.000854701	0	0	NA	NA	NA	NA	NA	NA	NA	NA	NA	NA	NA	NA	NA	NA	NA	NA	NA	NA	NA	NA
DUP_12:90831754-90833460	12	90831754	90833460	1707	DUP	0.00937207	40	0.00948509	0.00899072	0.0195312	0	NA	NA	NA	NA	NA	NA	NA	NA	NA	NA	NA	NA	NA	NA	NA	NA	NA	NA	NA	NA
DUP_12:92944386-92952927	12	92944386	92952927	8542	DUP	0.000492854	2	0	0	0.00806452	0	NA	NA	NA	NA	NA	NA	NA	NA	NA	NA	NA	NA	NA	NA	NA	NA	NA	NA	NA	NA
DUP_12:93451021-93452830	12	93451021	93452830	1810	DUP	0.110216	438	0.114821	0.117021	0.144	0.0322581	NA	NA	NA	NA	NA	NA	NA	NA	NA	NA	NA	NA	NA	NA	NA	NA	NA	NA	NA	NA
DUP_12:93500772-93501896	12	93500772	93501896	1125	DUP	0.0284477	92	0.0321873	0.0320062	0.0133929	0.00362319	q22	MRPL42	NM_014050	10	intron5-exon6	CDS-3'UTR	403	3'	NA	NA	NA				NA					full=3
DUP_12:98002738-98019812	12	98002738	98019812	17075	DUP	0.0133702	58	0.0149333	0.015411	0.00763359	0	NA	NA	NA	NA	NA	NA	NA	NA	NA	NA	NA	NA	NA	NA	NA	NA	NA	NA	NA	NA
DUP_12:99425905-99426394	12	99425905	99426394	490	DUP	0.0026096	10	0.00302847	0.00324044	0	0	q23.1	ANKS1B	NM_152788	0	intron11-intron11	CDS	17278	5'	NA	NA	NA				NA					full=3
DUP_13:100479862-100480108	13	100479862	100480108	247	DUP	0.0644236	247	0.045728	0.0479717	0.116379	0.244604	q32.3	PCCA	NM_001127692	0	intron20-intron20	CDS	30557	5'	NA						NA		232000	Propionicacidemia, 606054 (3) AR	AR	full=1
DUP_13:100479862-100480108	13	100479862	100480108	247	DUP	0.0644236	247	0.045728	0.0479717	0.116379	0.244604	q32.3	PCCA-AS1	NR_047686	0	intron1-intron1	UTR	871	5'	NA						NA					full=1
DUP_13:102065387-102104669	13	102065387	102104669	39283	DUP	0.000230627	1	0.000266809	0.000285551	0	0	q33.1	FGF14	NM_175929	0	intron1-intron1	CDS	190091	3'	NA						NA		601515	Spinocerebellar ataxia 27, 609307 (3) AD	AD	full=3
DUP_13:103031463-103049961	13	103031463	103049961	18499	DUP	0.00161663	7	0.00186966	0.00200114	0	0	q33.1	SLC10A2	NM_000452	27	intron4-txEnd	CDS-3'UTR	515	3'	NA						NA		601295	?Bile acid malabsorption, primary, 1, 613291 (3) AR	AR	full=1
DUP_13:103682326-103711772	13	103682326	103711772	29447	DUP	0.000231911	1	0.000268528	0.000287522	0	0	NA	NA	NA	NA	NA	NA	NA	NA	NA	NA	NA	NA	NA	NA	NA	NA	NA	NA	NA	NA
DUP_13:104383984-104392968	13	104383984	104392968	8985	DUP	0.000463822	2	0	0	0	0.00625	NA	NA	NA	NA	NA	NA	NA	NA	NA	NA	NA	NA	NA	NA	NA	NA	NA	NA	NA	NA
DUP_13:105727976-105745957	13	105727976	105745957	17982	DUP	0.000230097	1	0	0	0.00381679	0	q33.2	LINC00343	NR_046391	0	intron3-intron3	UTR	15305	3'	NA						NA					full=3
DUP_13:107711013-107762264	13	107711013	107762264	51252	DUP	0.000230203	1	0.000266241	0.0002849	0	0	q33.3	FAM155A	NM_001080396	0	intron1-intron1	CDS	103417	5'	NA						NA					full=3
DUP_13:108823617-108834172	13	108823617	108834172	10556	DUP	0.00023116	1	0	0	0	0.00306748	q33.3	MYO16	NM_015011	0	intron9-intron9	CDS	339	5'	NA						NA					full=3
DUP_13:110942301-110991590	13	110942301	110991590	49290	DUP	0.000460405	2	0.000532481	0.000569801	0	0	q34	LINC00431	NR_126378	0	txStart-txEnd	UTR	NA		NA						NA					full=3
DUP_13:113448371-113458545	13	113448371	113458545	10175	DUP	0.000235183	1	0	0	0	0.00310559	q34	DCUN1D2	NM_001014283	10	intron6-txEnd	CDS-3'UTR	437	3'	NA						NA					full=3
DUP_13:113448371-113458545	13	113448371	113458545	10175	DUP	0.000235183	1	0	0	0	0.00310559	q34	ADPRHL1	NM_138430	20	txStart-intron1	5'UTR-CDS	3782	3'	NA						NA					full=3
DUP_13:113808903-113835333	13	113808903	113835333	26431	DUP	0.00277136	12	0.00320342	0.00342466	0	0	q34	TMEM255B	NM_001348663	20	intron7-txEnd	CDS-3'UTR	2832	3'	NA						NA					full=1
DUP_13:113808903-113835333	13	113808903	113835333	26431	DUP	0.00277136	12	0.00320342	0.00342466	0	0	q34	GAS6-AS1	NR_044995	0	txStart-intron3	UTR	569	5'	NA						NA					full=1
DUP_13:113808903-113835333	13	113808903	113835333	26431	DUP	0.00277136	12	0.00320342	0.00342466	0	0	q34	GAS6	NM_000820	65	intron7-txEnd	CDS-3'UTR	179	5'	NA						NA					full=1
DUP_13:113833640-113834131	13	113833640	113834131	492	DUP	0.00143678	6	0.00055371	0.000592768	0	0.0128205	q34	GAS6	NM_000820	0	intron8-intron8	CDS	419	5'	NA						NA					full=3
DUP_13:113833640-113834131	13	113833640	113834131	492	DUP	0.00143678	6	0.00055371	0.000592768	0	0.0128205	q34	GAS6-AS1	NR_044995	0	intron2-intron2	UTR	61	5'	NA						NA					full=3
DUP_13:114099419-114113198	13	114099419	114113198	13780	DUP	0.000230203	1	0.000266241	0.0002849	0	0	q34	RASA3	NM_001320821	0	intron1-intron1	5'UTR	19236	5'	NA						NA					full=3
DUP_13:114165295-114284164	13	114165295	114284164	118870	DUP	0.0002457	1	0.000286041	0	0	0	q34	MIR548AR	NR_049839	0	txStart-txEnd	UTR	NA		NA						NA					full=3
DUP_13:114165295-114284164	13	114165295	114284164	118870	DUP	0.0002457	1	0.000286041	0	0	0	q34	MIR4502	NR_039724	0	txStart-txEnd	UTR	NA		NA						NA					full=3
DUP_13:114165295-114284164	13	114165295	114284164	118870	DUP	0.0002457	1	0.000286041	0	0	0	q34	CDC16	NM_003903	100	txStart-txEnd	5'UTR-3'UTR	NA		NA						NA					full=3
DUP_13:114165295-114284164	13	114165295	114284164	118870	DUP	0.0002457	1	0.000286041	0	0	0	q34	UPF3A	NM_001353651	55	txStart-intron3	5'UTR-CDS	1221	5'	NA						NA					full=3
DUP_13:18987965-18996560	13	18987965	18996560	8596	DUP	0.000230415	1	0.000266383	0.000285063	0	0	NA	NA	NA	NA	NA	NA	NA	NA	NA	NA	NA	NA	NA	NA	NA	NA	NA	NA	NA	NA
DUP_13:19044059-19056120	13	19044059	19056120	12062	DUP	0.000463822	2	0.000536769	0.000574713	0	0	NA	NA	NA	NA	NA	NA	NA	NA	NA	NA	NA	NA	NA	NA	NA	NA	NA	NA	NA	NA
DUP_13:19531613-19932203	13	19531613	19932203	400591	DUP	0.000239578	1	0.000278087	0.000297974	0	0	q12.11	LINC00350	NR_046988	0	txStart-txEnd	UTR	NA		NA						NA					full=1
DUP_13:19531613-19932203	13	19531613	19932203	400591	DUP	0.000239578	1	0.000278087	0.000297974	0	0	q12.11	MPHOSPH8	NM_017520	100	txStart-txEnd	5'UTR-3'UTR	NA		NA						NA					full=1
DUP_13:19531613-19932203	13	19531613	19932203	400591	DUP	0.000239578	1	0.000278087	0.000297974	0	0	q12.11	ZMYM5	NM_001142684	100	txStart-txEnd	5'UTR-3'UTR	NA		NA						NA					full=1
DUP_13:19531613-19932203	13	19531613	19932203	400591	DUP	0.000239578	1	0.000278087	0.000297974	0	0	q12.11	TPTE2	NR_073485	0	txStart-intron3	UTR	20957	5'	NA						NA					full=1
DUP_13:19531613-19932203	13	19531613	19932203	400591	DUP	0.000239578	1	0.000278087	0.000297974	0	0	q12.11	PSPC1	NM_001042414	100	txStart-txEnd	5'UTR-3'UTR	NA		NA						NA					full=1
DUP_13:19841547-19874661	13	19841547	19874661	33115	DUP	0.00299401	12	0.00348635	0.00311333	0	0	q12.11	ZMYM5	NM_001142684	29	txStart-intron4	5'UTR-CDS	2562	3'	NA						NA					full=1
DUP_13:20577351-20581392	13	20577351	20581392	4042	DUP	0.000480769	2	0.000278862	0.000298864	0.00396825	0	q12.11	IFT88	NM_001318491	0	intron2-intron2	CDS	1564	3'	NA						NA					full=3
DUP_13:22826444-22846545	13	22826444	22846545	20102	DUP	0.00553214	21	0	0	0.012	0.0596026	NA	NA	NA	NA	NA	NA	NA	NA	NA	NA	NA	NA	NA	NA	NA	NA	NA	NA	NA	NA
DUP_13:25565910-25566263	13	25565910	25566263	354	DUP	0.000520562	2	0	0	0	0.00694444	q12.13	ATP8A2	NM_016529	0	intron16-intron16	CDS	1879	5'	NA						NA		605870	?Cerebellar ataxia, mental retardation, and dysequilibrium syndrome 4, 615268 (3) AR	AR	full=1
DUP_13:27934123-27954570	13	27934123	27954570	20448	DUP	0.00122489	5	0.00142369	0.00152346	0	0	q12.2	LINC00543	NR_135254	0	txStart-exon1	UTR	793	5'	NA						NA					full=3
DUP_13:29580412-29581361	13	29580412	29581361	950	DUP	0.000267094	1	0.000310752	0.000331565	0	0	q12.3	SLC7A1	NM_003045	0	intron1-intron1	5'UTR	14054	5'	NA						NA					full=3
DUP_13:31151682-31314085	13	31151682	31314085	162404	DUP	0.000475511	2	0.000550358	0.000294811	0	0	q12.3	HSPH1	NM_001286504	23	txStart-exon6	5'UTR-CDS	60	3'	NA						NA					full=3
DUP_13:31151682-31314085	13	31151682	31314085	162404	DUP	0.000475511	2	0.000550358	0.000294811	0	0	q12.3	B3GLCT	NM_194318	71	txStart-intron12	5'UTR-CDS	3480	3'	NA						2	Inborn_genetic_diseases;Peters_plus_syndrome	610308	Peters-plus syndrome, 261540 (3) AR	AR	full=3
DUP_13:34562743-34586911	13	34562743	34586911	24169	DUP	0.000460405	2	0.000532481	0.000569801	0	0	q13.2	LINC02343	NR_146542	0	intron2-intron2	UTR	21564	3'	NA						NA					full=3
DUP_13:34562743-34586911	13	34562743	34586911	24169	DUP	0.000460405	2	0.000532481	0.000569801	0	0	q13.2	LINC00457	NR_047036	0	intron1-intron1	UTR	28338	3'	NA						NA					full=3
DUP_13:35750157-35762279	13	35750157	35762279	12123	DUP	0.00207756	9	0.00240128	0.00256996	0	0	NA	NA	NA	NA	NA	NA	NA	NA	NA	NA	NA	NA	NA	NA	NA	NA	NA	NA	NA	NA
DUP_13:36185288-36188543	13	36185288	36188543	3256	DUP	0.000238892	1	0.000276549	0.000295683	0	0	q13.3	SOHLH2	NM_017826	0	intron6-intron6	CDS	1402	5'	NA						NA					full=3
DUP_13:36185288-36188543	13	36185288	36188543	3256	DUP	0.000238892	1	0.000276549	0.000295683	0	0	q13.3	CCDC169-SOHLH2	NM_001198910	0	intron11-intron11	CDS	1402	5'	NA						NA					full=3
DUP_13:36217722-36221511	13	36217722	36221511	3790	DUP	0.004649	20	0.00538503	0.00576369	0	0	q13.3	CCDC169-SOHLH2	NM_001198910	0	intron6-intron6	CDS	5836	5'	NA						NA					full=1
DUP_13:38939308-38972468	13	38939308	38972468	33161	DUP	0.000460193	2	0	0	0.00381679	0.00306748	q13.3	STOML3	NM_145286	64	intron4-txEnd	CDS-3'UTR	43	5'	NA						NA					full=3
DUP_13:41005874-41006153	13	41005874	41006153	280	DUP	0.0588235	226	0.0586457	0.058652	0.132743	0.00649351	q14.11	ELF1	NM_001370332	0	intron3-intron3	5'UTR	6924	5'	NA						NA					full=1
DUP_13:42373133-42373516	13	42373133	42373516	384	DUP	0.848712	3624	0.858849	0.856729	0.862595	0.722222	NA	NA	NA	NA	NA	NA	NA	NA	NA	NA	NA	NA	NA	NA	NA	NA	NA	NA	NA	NA
DUP_13:42821744-42823140	13	42821744	42823140	1397	DUP	0.000697026	3	0	0	0	0.009375	NA	NA	NA	NA	NA	NA	NA	NA	NA	NA	NA	NA	NA	NA	NA	NA	NA	NA	NA	NA
DUP_13:42899697-43216475	13	42899697	43216475	316779	DUP	0.000471032	2	0.000545852	0.000585138	0	0	q14.11	ENOX1	NM_001242863	6	intron16-txEnd	CDS-3'UTR	2354	3'	NA						NA					full=1
DUP_13:42899697-43216475	13	42899697	43216475	316779	DUP	0.000471032	2	0.000545852	0.000585138	0	0	q14.11	DNAJC15	NM_013238	100	txStart-txEnd	5'UTR-3'UTR	NA		NA						NA					full=1
DUP_13:42899697-43216475	13	42899697	43216475	316779	DUP	0.000471032	2	0.000545852	0.000585138	0	0	q14.11	LINC00400	NR_047013	0	txStart-txEnd	UTR	NA		NA						NA					full=1
DUP_13:42899697-43216475	13	42899697	43216475	316779	DUP	0.000471032	2	0.000545852	0.000585138	0	0	q14.11	EPSTI1	NM_001002264	68	txStart-intron10	5'UTR-CDS	612	5'	NA						NA					full=1
DUP_13:44844027-44952912	13	44844027	44952912	108886	DUP	0.000240385	1	0	0	0.00387597	0	q14.12	NUFIP1	NM_012345	31	intron7-txEnd	CDS-3'UTR	3074	3'	NA						NA					full=3
DUP_13:50768841-50811211	13	50768841	50811211	42371	DUP	0.000230097	1	0	0	0.00381679	0	q14.3	DLEU7-AS1	NR_046551	0	txStart-intron2	UTR	2505	5'	NA						NA					full=3
DUP_13:50768841-50811211	13	50768841	50811211	42371	DUP	0.000230097	1	0	0	0.00381679	0	q14.3	DLEU7	NM_198989	0	intron1-intron1	CDS	31976	5'	NA						NA					full=3
DUP_13:52412543-52429396	13	52412543	52429396	16854	DUP	0.000266241	1	0.000310945	0.000332447	0	0	q14.3	VPS36	NM_001282169	64	intron6-txEnd	CDS-3'UTR	2177	3'	NA						NA					full=3
DUP_13:55860886-55863192	13	55860886	55863192	2307	DUP	0.000231589	1	0.000268097	0.000287026	0	0	NA	NA	NA	NA	NA	NA	NA	NA	NA	NA	NA	NA	NA	NA	NA	NA	NA	NA	NA	NA
DUP_13:56393300-56444560	13	56393300	56444560	51261	DUP	0.000461467	2	0	0	0	0.00613497	NA	NA	NA	NA	NA	NA	NA	NA	NA	NA	NA	NA	NA	NA	NA	NA	NA	NA	NA	NA
DUP_13:57567234-57621857	13	57567234	57621857	54624	DUP	0.00169574	7	0.00196961	0.00180723	0	0	NA	NA	NA	NA	NA	NA	NA	NA	NA	NA	NA	NA	NA	NA	NA	NA	NA	NA	NA	NA
DUP_13:60355865-61061498	13	60355865	61061498	705634	DUP	0.000460617	2	0.000532765	0.000570125	0	0	q21.2	LINC00378	NR_047003	0	txStart-txEnd	UTR	NA		NA						NA					full=3
DUP_13:60355865-61061498	13	60355865	61061498	705634	DUP	0.000460617	2	0.000532765	0.000570125	0	0	q21.2	TDRD3	NM_001146070	100	txStart-txEnd	5'UTR-3'UTR	NA		NA						NA					full=3
DUP_13:60759563-61033435	13	60759563	61033435	273873	DUP	0.000460829	2	0.000533049	0.000570451	0	0	NA	NA	NA	NA	NA	NA	NA	NA	NA	NA	NA	NA	NA	NA	NA	NA	NA	NA	NA	NA
DUP_13:62501960-62544813	13	62501960	62544813	42854	DUP	0.000928936	4	0.00107527	0.00115075	0	0	NA	NA	NA	NA	NA	NA	NA	NA	NA	NA	NA	NA	NA	NA	NA	NA	NA	NA	NA	NA
DUP_13:65432297-65435780	13	65432297	65435780	3484	DUP	0.000231911	1	0	0	0.00384615	0	NA	NA	NA	NA	NA	NA	NA	NA	NA	NA	NA	NA	NA	NA	NA	NA	NA	NA	NA	NA
DUP_13:68127938-68453016	13	68127938	68453016	325079	DUP	0.000232883	1	0.000269833	0.00028885	0	0	NA	NA	NA	NA	NA	NA	NA	NA	NA	NA	NA	NA	NA	NA	NA	NA	NA	NA	NA	NA
DUP_13:68341729-68366884	13	68341729	68366884	25156	DUP	0.000230734	1	0.000266951	0.000285714	0	0	NA	NA	NA	NA	NA	NA	NA	NA	NA	NA	NA	NA	NA	NA	NA	NA	NA	NA	NA	NA
DUP_13:68630089-69383364	13	68630089	69383364	753276	DUP	0.000232666	1	0.000269397	0.000288351	0	0	q21.33	LINC00550	NR_038878	0	txStart-txEnd	UTR	NA		NA						NA					full=3
DUP_13:68630089-69383364	13	68630089	69383364	753276	DUP	0.000232666	1	0.000269397	0.000288351	0	0	q21.33	LINC00383	NR_125752	0	txStart-txEnd	UTR	NA		NA						NA					full=3
DUP_13:70830856-70861678	13	70830856	70861678	30823	DUP	0.000231267	1	0.000267666	0	0	0	NA	NA	NA	NA	NA	NA	NA	NA	NA	NA	NA	NA	NA	NA	NA	NA	NA	NA	NA	NA
DUP_13:70983792-70987580	13	70983792	70987580	3789	DUP	0.000231054	1	0	0	0.00381679	0	NA	NA	NA	NA	NA	NA	NA	NA	NA	NA	NA	NA	NA	NA	NA	NA	NA	NA	NA	NA
DUP_13:74358743-74358950	13	74358743	74358950	208	DUP	0.0168196	66	0.0190363	0.0193528	0.00806452	0	NA	NA	NA	NA	NA	NA	NA	NA	NA	NA	NA	NA	NA	NA	NA	NA	NA	NA	NA	NA
DUP_13:75581246-75582086	13	75581246	75582086	841	DUP	0.0228128	97	0.0176726	0.0177739	0.0984252	0.021875	q22.2	UCHL3	NM_001270952	0	intron6-intron6	CDS	11739	5'	NA						NA					full=1
DUP_13:76793608-76817114	13	76793608	76817114	23507	DUP	0.000230097	1	0.000266099	0.000284738	0	0	NA	NA	NA	NA	NA	NA	NA	NA	NA	NA	NA	NA	NA	NA	NA	NA	NA	NA	NA	NA
DUP_13:77014147-77015347	13	77014147	77015347	1201	DUP	0.000232883	1	0.000269687	0.00028885	0	0	q22.3	FBXL3	NM_012158	0	intron4-intron4	CDS	61	5'	NA						NA		605653	Intellectual developmental disorder with short stature, facial anomalies, and speech defects, 606220 (3) AR	AR	full=3
DUP_13:78358599-78366447	13	78358599	78366447	7849	DUP	0.000230203	1	0	0	0	0.00306748	q22.3	OBI1-AS1	NR_047001	0	intron3-intron3	UTR	84262	5'	NA						NA					full=3
DUP_13:79757405-79840574	13	79757405	79840574	83170	DUP	0.000467946	2	0.000542005	0.00058072	0	0	q31.1	LINC01038	NR_125785	0	txStart-txEnd	UTR	NA		NA						NA					full=3
DUP_13:79787275-79809692	13	79787275	79809692	22418	DUP	0.000926355	4	0.00107239	0.00114811	0	0	q31.1	LINC01038	NR_125785	0	txStart-txEnd	UTR	NA		NA						NA					full=3
DUP_13:81231078-81313978	13	81231078	81313978	82901	DUP	0.000230309	1	0.000266383	0.000285063	0	0	NA	NA	NA	NA	NA	NA	NA	NA	NA	NA	NA	NA	NA	NA	NA	NA	NA	NA	NA	NA
DUP_13:83585496-83609997	13	83585496	83609997	24502	DUP	0.000230203	1	0.000266241	0	0	0	NA	NA	NA	NA	NA	NA	NA	NA	NA	NA	NA	NA	NA	NA	NA	NA	NA	NA	NA	NA
DUP_13:83772582-83780236	13	83772582	83780236	7655	DUP	0.0004662	2	0.000540249	0.000578369	0	0	NA	NA	NA	NA	NA	NA	NA	NA	NA	NA	NA	NA	NA	NA	NA	NA	NA	NA	NA	NA
DUP_13:85283528-85294526	13	85283528	85294526	10999	DUP	0.000460829	2	0.000533049	0.000570451	0	0	NA	NA	NA	NA	NA	NA	NA	NA	NA	NA	NA	NA	NA	NA	NA	NA	NA	NA	NA	NA
DUP_13:86646012-86670746	13	86646012	86670746	24735	DUP	0.000231481	1	0	0	0	0.00306748	NA	NA	NA	NA	NA	NA	NA	NA	NA	NA	NA	NA	NA	NA	NA	NA	NA	NA	NA	NA
DUP_13:88226513-88237488	13	88226513	88237488	10976	DUP	0.000690608	3	0.000798722	0.000854701	0	0	q31.2	LINC00373	NR_131919	0	intron3-txEnd	UTR	7809	3'	NA						NA					full=3
DUP_13:92080363-92088633	13	92080363	92088633	8271	DUP	0.000230415	1	0.000266525	0.000285225	0	0	q31.3	GPC5	NM_004466	0	intron6-intron6	CDS	56196	3'	NA						NA					full=3
DUP_13:95284428-95382534	13	95284428	95382534	98107	DUP	0.00115473	5	0.00106895	0.00114416	0	0.00306748	q32.1	ABCC4	NM_001301829	1	txStart-intron1	5'UTR-CDS	16812	5'	NA						NA					full=3
DUP_13:97305736-97325054	13	97305736	97325054	19319	DUP	0.000460405	2	0.000532481	0.000569801	0	0	q32.1	MBNL2	NM_001382689	4	intron2-intron3	5'UTR-CDS	7768	5'	NA						NA					full=3
DUP_13:98421347-98457855	13	98421347	98457855	36509	DUP	0.000465116	2	0.000538503	0.000576369	0	0	q32.2	FARP1	NM_001286839	43	intron16-txEnd	CDS-3'UTR	3224	3'	NA						NA					full=1
DUP_13:98421347-98457855	13	98421347	98457855	36509	DUP	0.000465116	2	0.000538503	0.000576369	0	0	q32.2	STK24	NM_001032296	13	intron9-txEnd	CDS-3'UTR	551	3'	NA						NA					full=1
DUP_13:99945200-99951860	13	99945200	99951860	6661	DUP	0.00141243	6	0.00163755	0.00146028	0	0	q32.3	LOC101927437	NR_120421	0	intron1-intron1	UTR	5222	5'	NA						NA					full=3
DUP_14:100166710-100180827	14	100166710	100180827	14118	DUP	0.000231054	1	0.00026738	0.000286205	0	0	NA	NA	NA	NA	NA	NA	NA	NA	NA	NA	NA	NA	NA	NA	NA	NA	NA	NA	NA	NA
DUP_14:100329210-100333065	14	100329210	100333065	3856	DUP	0.000230203	1	0.000266241	0.000284738	0	0	q32.2	SLC25A47	NM_001350877	57	intron5-txEnd	CDS-3'UTR	154	3'	NA						NA					full=3
DUP_14:102644638-102645946	14	102644638	102645946	1309	DUP	0.00102669	4	0	0	0.00409836	0.00974026	q32.31	RCOR1	NM_015156	0	intron2-intron2	CDS	35948	3'	NA						NA					full=3
DUP_14:103234171-103240924	14	103234171	103240924	6754	DUP	0.00837026	34	0.0097254	0.00978593	0	0	NA	NA	NA	NA	NA	NA	NA	NA	NA	NA	NA	NA	NA	NA	NA	NA	NA	NA	NA	NA
DUP_14:103316585-103320086	14	103316585	103320086	3502	DUP	0.000230947	1	0.000267237	0.000286041	0	0	q32.32	LOC105378183	NR_135269	0	txStart-txEnd	UTR	NA		NA						NA					full=3
DUP_14:105591632-105815262	14	105591632	105815262	223631	DUP	0.000271739	1	0	0	0	0.00326797	q32.33	ELK2AP	NR_046211	0	txStart-txEnd	UTR	NA		NA						NA					full=1
DUP_14:105591632-105815262	14	105591632	105815262	223631	DUP	0.000271739	1	0	0	0	0.00326797	q32.33	MIR8071-1	NR_107038	0	txStart-txEnd	UTR	NA		NA						NA					full=1
DUP_14:105591632-105815262	14	105591632	105815262	223631	DUP	0.000271739	1	0	0	0	0.00326797	q32.33	MIR8071-2	NR_107059	0	txStart-txEnd	UTR	NA		NA						NA					full=1
DUP_14:106197928-106200929	14	106197928	106200929	3002	DUP	0.00334608	14	0.00302697	0.00294464	0.00396825	0.00671141	NA	NA	NA	NA	NA	NA	NA	NA	NA	NA	NA	NA	NA	NA	NA	NA	NA	NA	NA	NA
DUP_14:106650987-106667764	14	106650987	106667764	16778	DUP	0.000254972	1	0	0	0	0.00324675	NA	NA	NA	NA	NA	NA	NA	NA	NA	NA	NA	NA	NA	NA	NA	NA	NA	NA	NA	NA
DUP_14:106777175-106844680	14	106777175	106844680	67506	DUP	0.000242954	1	0	0	0.00396825	0	NA	NA	NA	NA	NA	NA	NA	NA	NA	NA	NA	NA	NA	NA	NA	NA	NA	NA	NA	NA
DUP_14:106845541-106846969	14	106845541	106846969	1429	DUP	0.00030175	1	0.000353857	0.000379651	0	0	NA	NA	NA	NA	NA	NA	NA	NA	NA	NA	NA	NA	NA	NA	NA	NA	NA	NA	NA	NA
DUP_14:20052563-20072590	14	20052563	20072590	20028	DUP	0.0009298	4	0	0	0	0.0122699	q11.2	OR4L1	NM_001004717	100	txStart-txEnd	5'UTR-3'UTR	NA		NA						NA					full=1
DUP_14:21499198-21517680	14	21499198	21517680	18483	DUP	0.000239923	1	0.000278707	0.000298507	0	0	q11.2	METTL3	NM_019852	87	txStart-intron9	5'UTR-CDS	61	3'	NA						NA					full=3
DUP_14:21540531-21542488	14	21540531	21542488	1958	DUP	0.00023084	1	0.000267094	0.000285714	0	0	NA	NA	NA	NA	NA	NA	NA	NA	NA	NA	NA	NA	NA	NA	NA	NA	NA	NA	NA	NA
DUP_14:21581820-21590876	14	21581820	21590876	9057	DUP	0.000515198	2	0	0	0.00403226	0.00342466	NA	NA	NA	NA	NA	NA	NA	NA	NA	NA	NA	NA	NA	NA	NA	NA	NA	NA	NA	NA
DUP_14:22784352-22792329	14	22784352	22792329	7978	DUP	0.000236407	1	0.000274424	0.000294118	0	0	q11.2	SLC7A7	NM_003982	0	intron2-intron2	CDS	4301	3'	NA						NA		603593	Lysinuric protein intolerance, 222700 (3) AR	AR	full=3
DUP_14:23900201-23900406	14	23900201	23900406	206	DUP	0.728942	2302	0.767662	0.76854	0.575758	0.373832	NA	NA	NA	NA	NA	NA	NA	NA	NA	NA	NA	NA	NA	NA	NA	NA	NA	NA	NA	NA
DUP_14:23982752-24020103	14	23982752	24020103	37352	DUP	0.000234632	1	0	0	0	0.00314465	q11.2	DHRS4L1	NM_001277864	0	txStart-intron1	5'UTR	12642	5'	NA						NA					full=3
DUP_14:23982752-24020103	14	23982752	24020103	37352	DUP	0.000234632	1	0	0	0	0.00314465	q11.2	DHRS4L2	NM_198083	100	txStart-txEnd	5'UTR-3'UTR	NA		NA						NA					full=3
DUP_14:23982752-24020103	14	23982752	24020103	37352	DUP	0.000234632	1	0	0	0	0.00314465	q11.2	DHRS4	NM_021004	100	txStart-txEnd	5'UTR-3'UTR	NA		NA						NA					full=3
DUP_14:27298952-27310006	14	27298952	27310006	11055	DUP	0.00023116	1	0.000267523	0.000286369	0	0	NA	NA	NA	NA	NA	NA	NA	NA	NA	NA	NA	NA	NA	NA	NA	NA	NA	NA	NA	NA
DUP_14:27429019-27433686	14	27429019	27433686	4668	DUP	0.000748503	3	0.000868056	0.000929368	0	0	q12	LOC728755	NR_148991	0	intron2-intron2	UTR	106878	3'	NA						NA					full=3
DUP_14:31514837-31522696	14	31514837	31522696	7860	DUP	0.000231267	1	0	0	0.00381679	0	NA	NA	NA	NA	NA	NA	NA	NA	NA	NA	NA	NA	NA	NA	NA	NA	NA	NA	NA	NA
DUP_14:33663998-33665955	14	33663998	33665955	1958	DUP	0.000463822	2	0	0	0.00763359	0	q13.1	NPAS3	NM_001164749	0	intron5-intron5	CDS	10255	3'	NA						NA					full=3
DUP_14:34048046-34053961	14	34048046	34053961	5916	DUP	0.000237304	1	0.000275482	0.000294985	0	0	NA	NA	NA	NA	NA	NA	NA	NA	NA	NA	NA	NA	NA	NA	NA	NA	NA	NA	NA	NA
DUP_14:36875672-36890030	14	36875672	36890030	14359	DUP	0.000233863	1	0.000271003	0.000290192	0	0	q13.3	SLC25A21	NM_001171170	0	intron1-intron1	CDS	668	3'	NA						NA		607571	?Mitochondrial DNA depletion syndrome 18, 618811 (3) AR	AR	full=3
DUP_14:37530944-37546623	14	37530944	37546623	15680	DUP	0.00465333	20	0.00484914	0.00432776	0.00763359	0	q21.1	MIPOL1	NM_001195297	0	intron14-intron14	CDS	281	3'	NA						NA					full=3
DUP_14:37656653-37657845	14	37656653	37657845	1193	DUP	0.000237869	1	0.000275482	0.000294638	0	0	q21.1	TTC6	NM_001310135	0	intron3-intron3	CDS	22305	3'	NA						NA					full=3
DUP_14:39591387-39612442	14	39591387	39612442	21056	DUP	0.000232019	1	0.000268673	0.000287522	0	0	NA	NA	NA	NA	NA	NA	NA	NA	NA	NA	NA	NA	NA	NA	NA	NA	NA	NA	NA	NA
DUP_14:39644680-39645471	14	39644680	39645471	792	DUP	0.00388601	15	0.0045427	0.00453956	0	0	NA	NA	NA	NA	NA	NA	NA	NA	NA	NA	NA	NA	NA	NA	NA	NA	NA	NA	NA	NA
DUP_14:42741272-44006033	14	42741272	44006033	1264762	DUP	0.000233754	1	0.000270856	0.000290192	0	0	NA	NA	NA	NA	NA	NA	NA	NA	NA	NA	NA	NA	NA	NA	NA	NA	NA	NA	NA	NA
DUP_14:42925769-42926394	14	42925769	42926394	626	DUP	0.0058698	22	0.00679852	0.00727032	0	0	NA	NA	NA	NA	NA	NA	NA	NA	NA	NA	NA	NA	NA	NA	NA	NA	NA	NA	NA	NA
DUP_14:43321342-43341821	14	43321342	43341821	20480	DUP	0.000244141	1	0	0	0.00393701	0	NA	NA	NA	NA	NA	NA	NA	NA	NA	NA	NA	NA	NA	NA	NA	NA	NA	NA	NA	NA
DUP_14:43355074-43779129	14	43355074	43779129	424056	DUP	0.00421151	18	0.00487541	0.00522042	0	0	NA	NA	NA	NA	NA	NA	NA	NA	NA	NA	NA	NA	NA	NA	NA	NA	NA	NA	NA	NA
DUP_14:44350871-44462035	14	44350871	44462035	111165	DUP	0.000931099	4	0.00107875	0.000866051	0	0	NA	NA	NA	NA	NA	NA	NA	NA	NA	NA	NA	NA	NA	NA	NA	NA	NA	NA	NA	NA
DUP_14:44398280-45686205	NA	NA	NA	NA	NA	NA	NA	NA	NA	NA	NA	q21.2	C14orf28	NM_001017923	100	txStart-txEnd	5'UTR-3'UTR	NA		NA						NA					full=5
DUP_14:44398280-45686205	NA	NA	NA	NA	NA	NA	NA	NA	NA	NA	NA	q21.2	FANCM	NM_020937	100	txStart-txEnd	5'UTR-3'UTR	NA		NA	dbVar:nssv15144289;dbVar:nssv16214499	14:45159086-45159290;14:45159090-45159286		dbVar:nssv15769986;dbVar:nssv15770016;dbVar:nssv15770810;dbVar:nssv16213375;dbVar:nssv17172238;dbVar:nssv17172511;dbVar:nssv17172512;dbVar:nssv17972256;dbVar:nssv17974941	14:45136032-45140719;14:45136032-45200008;14:45148827-45176986;14:45153910-45200008;14:45153910-45200018;14:45166940-45167173;14:45166940-45196557;14:45173045-45200008;14:45198634-45200018	81	Fanconi_anemia;Hereditary_cancer-predisposing_syndrome;Spermatogenic_failure_28	609644	?Premature ovarian failure 15, 618096 (3) AR;Spermatogenic failure 28, 618086 (3) AR	AR	full=5
DUP_14:44398280-45686205	NA	NA	NA	NA	NA	NA	NA	NA	NA	NA	NA	q21.2	FKBP3	NM_002013	100	txStart-txEnd	5'UTR-3'UTR	NA		NA						NA					full=5
DUP_14:44398280-45686205	NA	NA	NA	NA	NA	NA	NA	NA	NA	NA	NA	q21.2	KLHL28	NM_001308112	100	txStart-txEnd	5'UTR-3'UTR	NA		NA						NA					full=5
DUP_14:44398280-45686205	NA	NA	NA	NA	NA	NA	NA	NA	NA	NA	NA	q21.2	LINC02302	NR_146457	0	txStart-txEnd	UTR	NA		NA						NA					full=5
DUP_14:44398280-45686205	NA	NA	NA	NA	NA	NA	NA	NA	NA	NA	NA	q21.2	LOC101927418	NR_110050	0	txStart-txEnd	UTR	NA		NA						NA					full=5
DUP_14:44398280-45686205	NA	NA	NA	NA	NA	NA	NA	NA	NA	NA	NA	q21.2	MIS18BP1	NM_018353	100	txStart-txEnd	5'UTR-3'UTR	NA		NA						NA					full=5
DUP_14:44398280-45686205	NA	NA	NA	NA	NA	NA	NA	NA	NA	NA	NA	q21.2	PRPF39	NM_017922	100	txStart-txEnd	5'UTR-3'UTR	NA		NA						NA					full=5
DUP_14:44398280-45686205	NA	NA	NA	NA	NA	NA	NA	NA	NA	NA	NA	q21.2	SNORD127	NR_003691	0	txStart-txEnd	UTR	NA		NA						NA					full=5
DUP_14:44398280-45686205	NA	NA	NA	NA	NA	NA	NA	NA	NA	NA	NA	q21.2	TOGARAM1	NM_001308120	100	txStart-txEnd	5'UTR-3'UTR	NA		NA				dbVar:nssv16254760;dbVar:nssv17955530	14:45002859-45015050;14:45002867-45015056	5	Joubert_syndrome;Joubert_syndrome_37	617618	Joubert syndrome 37, 619185 (3) AR	AR	full=5
DUP_14:44398280-45686205	NA	NA	NA	NA	NA	NA	NA	NA	NA	NA	NA	q21.2	FSCB	NM_032135	89	txStart-txEnd	5'UTR-3'UTR	NA		NA						NA					full=5
DUP_14:44398280-45686205	NA	NA	NA	NA	NA	NA	NA	NA	NA	NA	NA	q21.2	LOC105370473	NR_135257	0	txStart-txEnd	UTR	NA		NA						NA					full=5
DUP_14:44877668-45103564	14	44877668	45103564	225897	DUP	0.000230734	1	0	0	0.00381679	0	q21.2	C14orf28	NM_001017923	100	txStart-txEnd	5'UTR-3'UTR	NA		NA						NA					full=3
DUP_14:44877668-45103564	14	44877668	45103564	225897	DUP	0.000230734	1	0	0	0.00381679	0	q21.2	PRPF39	NM_017922	36	txStart-intron5	5'UTR-CDS	868	5'	NA						NA					full=3
DUP_14:44877668-45103564	14	44877668	45103564	225897	DUP	0.000230734	1	0	0	0.00381679	0	q21.2	LOC101927418	NR_110050	0	txStart-txEnd	UTR	NA		NA						NA					full=3
DUP_14:44877668-45103564	14	44877668	45103564	225897	DUP	0.000230734	1	0	0	0.00381679	0	q21.2	KLHL28	NM_001308112	100	txStart-txEnd	5'UTR-3'UTR	NA		NA						NA					full=3
DUP_14:44877668-45103564	14	44877668	45103564	225897	DUP	0.000230734	1	0	0	0.00381679	0	q21.2	TOGARAM1	NM_001308120	100	txStart-txEnd	5'UTR-3'UTR	NA		NA				dbVar:nssv16254760;dbVar:nssv17955530	14:45002859-45015050;14:45002867-45015056	5	Joubert_syndrome;Joubert_syndrome_37	617618	Joubert syndrome 37, 619185 (3) AR	AR	full=3
DUP_14:46341482-46401899	14	46341482	46401899	60418	DUP	0.000230415	1	0	0	0	0.00306748	q21.2	LINC00871	NR_102701	0	intron3-intron3	UTR	36281	3'	NA						NA					full=3
DUP_14:48238058-48251079	14	48238058	48251079	13022	DUP	0.000694444	3	0.000803859	0.000860585	0	0	NA	NA	NA	NA	NA	NA	NA	NA	NA	NA	NA	NA	NA	NA	NA	NA	NA	NA	NA	NA
DUP_14:49524706-49525476	14	49524706	49525476	771	DUP	0.0019084	8	0.000823271	0.000880799	0.0122951	0.00657895	NA	NA	NA	NA	NA	NA	NA	NA	NA	NA	NA	NA	NA	NA	NA	NA	NA	NA	NA	NA
DUP_14:49786310-49786627	14	49786310	49786627	318	DUP	0.00164204	6	0.00190235	0.00170765	0	0	q21.3	NEMF	NM_004713	0	intron29-intron29	CDS	90	5'	NA						NA		608378	Intellectual developmental disorder with speech delay and axonal peripheral neuropathy, 619099 (3) AR	AR	full=3
DUP_14:49786310-49786627	14	49786310	49786627	318	DUP	0.00164204	6	0.00190235	0.00170765	0	0	q21.3	KLHDC2	NM_014315	0	exon13-txEnd	3'UTR	3481	3'	NA						NA					full=3
DUP_14:52562455-52575159	14	52562455	52575159	12705	DUP	0.000243191	1	0.000282326	0.000302663	0	0	q22.1	GPR137C	NM_001099652	0	intron1-intron1	CDS	8864	5'	NA						NA					full=3
DUP_14:54161843-54186524	14	54161843	54186524	24682	DUP	0.00115848	5	0.0013412	0.00143596	0	0	NA	NA	NA	NA	NA	NA	NA	NA	NA	NA	NA	NA	NA	NA	NA	NA	NA	NA	NA	NA
DUP_14:63304544-63399588	14	63304544	63399588	95045	DUP	0.000460405	2	0.000532481	0.000569801	0	0	q23.2	GPHB5	NM_145171	100	txStart-txEnd	5'UTR-3'UTR	NA		NA						NA					full=3
DUP_14:63304544-63399588	14	63304544	63399588	95045	DUP	0.000460405	2	0.000532481	0.000569801	0	0	q23.2	PPP2R5E	NM_001282181	72	intron4-txEnd	CDS-3'UTR	2872	3'	NA						NA					full=3
DUP_14:63714681-63714982	14	63714681	63714982	302	DUP	0.00167785	7	0.00194121	0.00207223	0	0	q23.2	SGPP1	NM_030791	0	intron1-intron1	CDS	12278	5'	NA						NA					full=3
DUP_14:64197170-64201497	14	64197170	64201497	4328	DUP	0.00047824	2	0.000555864	0.00059453	0	0	q23.2	SYNE2	NM_182914	0	intron99-intron99	CDS	1303	3'	NA						NA		608442	Emery-Dreifuss muscular dystrophy 5, AD, 612999 (3) AD	AD	full=3
DUP_14:64764224-64780870	14	64764224	64780870	16647	DUP	0.00023084	1	0	0	0	0.00306748	q23.3	SPTB	NM_001355437	33	intron20-txEnd	CDS-3'UTR	939	3'	NA						18	Hemolytic_anemia;Hereditary_spherocytosis_type_2;not_specified	182870	Anemia, neonatal hemolytic, fatal or near-fatal, 617948 (3);Elliptocytosis-3, 617948 (3);Spherocytosis, type 2, 616649 (3) AD	AD	full=3
DUP_14:69019863-69021552	14	69019863	69021552	1690	DUP	0.0021028	9	0.00243638	0.00260718	0	0	NA	NA	NA	NA	NA	NA	NA	NA	NA	NA	NA	NA	NA	NA	NA	NA	NA	NA	NA	NA
DUP_14:69455116-69512735	14	69455116	69512735	57620	DUP	0.00164551	7	0.00190424	0.00203725	0	0	q24.1	PLEKHD1	NM_001161498	36	txStart-intron6	5'UTR-CDS	9547	3'	NA						NA					full=3
DUP_14:69455116-69512735	14	69455116	69512735	57620	DUP	0.00164551	7	0.00190424	0.00203725	0	0	q24.1	SLC39A9	NM_001252151	64	intron5-txEnd	CDS-3'UTR	219	5'	NA						NA					full=3
DUP_14:70415381-70700959	14	70415381	70700959	285579	DUP	0.000237192	1	0	0	0.00387597	0	q24.2	LINC01269	NR_125769	0	txStart-intron2	UTR	759	5'	NA						NA					full=3
DUP_14:70415381-70700959	14	70415381	70700959	285579	DUP	0.000237192	1	0	0	0.00387597	0	q24.2	LOC101928075	NR_110071	0	txStart-txEnd	UTR	NA		NA						NA					full=3
DUP_14:70415381-70700959	14	70415381	70700959	285579	DUP	0.000237192	1	0	0	0.00387597	0	q24.2	ADAM21	NM_003813	90	txStart-txEnd	5'UTR-3'UTR	NA		NA						NA					full=3
DUP_14:70415381-70700959	14	70415381	70700959	285579	DUP	0.000237192	1	0	0	0.00387597	0	q24.2	MED6	NM_001284211	100	txStart-txEnd	5'UTR-3'UTR	NA		NA						NA					full=3
DUP_14:70415381-70700959	14	70415381	70700959	285579	DUP	0.000237192	1	0	0	0.00387597	0	q24.2	ADAM20P1	NR_037933	0	txStart-txEnd	UTR	NA		NA						NA					full=3
DUP_14:70415381-70700959	14	70415381	70700959	285579	DUP	0.000237192	1	0	0	0.00387597	0	q24.2	SYNJ2BP	NM_018373	14	txStart-intron1	5'UTR-CDS	1518	5'	NA						NA					full=3
DUP_14:70415381-70700959	14	70415381	70700959	285579	DUP	0.000237192	1	0	0	0.00387597	0	q24.2	ADAM20	NM_003814	92	txStart-txEnd	5'UTR-3'UTR	NA		NA						NA					full=3
DUP_14:70415381-70700959	14	70415381	70700959	285579	DUP	0.000237192	1	0	0	0.00387597	0	q24.2	SYNJ2BP-COX16	NM_001202547	11	txStart-intron1	5'UTR-CDS	1518	5'	NA						NA					full=3
DUP_14:70415381-70700959	14	70415381	70700959	285579	DUP	0.000237192	1	0	0	0.00387597	0	q24.2	TTC9	NM_015351	100	txStart-txEnd	5'UTR-3'UTR	NA		NA						NA					full=3
DUP_14:71278611-71289300	14	71278611	71289300	10690	DUP	0.000696056	3	0.000806018	0.000863061	0	0	NA	NA	NA	NA	NA	NA	NA	NA	NA	NA	NA	NA	NA	NA	NA	NA	NA	NA	NA	NA
DUP_14:72802186-72803850	14	72802186	72803850	1665	DUP	0.00140384	6	0	0	0	0.01875	q24.2	DPF3	NM_001280542	0	intron1-intron1	CDS	30293	3'	NA						NA					full=3
DUP_14:75428470-75435720	14	75428470	75435720	7251	DUP	0.000230521	1	0.000266667	0.000285388	0	0	q24.3	JDP2	NM_001135049	1	txStart-intron1	5'UTR-CDS	2177	3'	NA						NA					full=3
DUP_14:77874326-77876485	14	77874326	77876485	2160	DUP	0.000461681	2	0.000534188	0.000571755	0	0	q24.3	ADCK1	NM_001142545	0	intron3-intron3	CDS	10605	3'	NA						NA					full=3
DUP_14:81184412-81206366	14	81184412	81206366	21955	DUP	0.000258398	1	0.000301568	0.000323206	0	0	q31.1	SNORA79	NR_003021	0	txStart-txEnd	UTR	NA		NA						NA					full=3
DUP_14:81184412-81206366	14	81184412	81206366	21955	DUP	0.000258398	1	0.000301568	0.000323206	0	0	q31.1	GTF2A1	NM_015859	78	intron2-intron8	CDS	1118	5'	NA						NA					full=3
DUP_14:82565637-82567172	14	82565637	82567172	1536	DUP	0.000469704	2	0.000544959	0.000583771	0	0	NA	NA	NA	NA	NA	NA	NA	NA	NA	NA	NA	NA	NA	NA	NA	NA	NA	NA	NA	NA
DUP_14:83089990-83091863	14	83089990	83091863	1874	DUP	0.00046729	2	0.000541419	0.00057971	0	0	NA	NA	NA	NA	NA	NA	NA	NA	NA	NA	NA	NA	NA	NA	NA	NA	NA	NA	NA	NA
DUP_14:83831495-83872684	14	83831495	83872684	41190	DUP	0.000921234	4	0.00106496	0.000854701	0	0	NA	NA	NA	NA	NA	NA	NA	NA	NA	NA	NA	NA	NA	NA	NA	NA	NA	NA	NA	NA
DUP_14:84764868-84824502	14	84764868	84824502	59635	DUP	0.0011655	5	0.00134989	0.000866551	0	0	NA	NA	NA	NA	NA	NA	NA	NA	NA	NA	NA	NA	NA	NA	NA	NA	NA	NA	NA	NA
DUP_14:84948633-84948843	14	84948633	84948843	211	DUP	0.193788	705	0.182881	0.183266	0.16055	0.358268	NA	NA	NA	NA	NA	NA	NA	NA	NA	NA	NA	NA	NA	NA	NA	NA	NA	NA	NA	NA
DUP_14:85199559-85200374	14	85199559	85200374	816	DUP	0.000237079	1	0	0	0.00393701	0	NA	NA	NA	NA	NA	NA	NA	NA	NA	NA	NA	NA	NA	NA	NA	NA	NA	NA	NA	NA
DUP_14:87063256-87081979	14	87063256	87081979	18724	DUP	0.000230097	1	0	0	0.00381679	0	NA	NA	NA	NA	NA	NA	NA	NA	NA	NA	NA	NA	NA	NA	NA	NA	NA	NA	NA	NA
DUP_14:87761239-87784279	14	87761239	87784279	23041	DUP	0.000232775	1	0.000269542	0.000288517	0	0	NA	NA	NA	NA	NA	NA	NA	NA	NA	NA	NA	NA	NA	NA	NA	NA	NA	NA	NA	NA
DUP_14:94419631-94441958	14	94419631	94441958	22328	DUP	0.000461894	2	0.000534474	0.000285878	0	0	NA	NA	NA	NA	NA	NA	NA	NA	NA	NA	NA	NA	NA	NA	NA	NA	NA	NA	NA	NA
DUP_14:94682169-94688705	14	94682169	94688705	6537	DUP	0.00565504	24	0.00601093	0.00644028	0.00381679	0.00310559	NA	NA	NA	NA	NA	NA	NA	NA	NA	NA	NA	NA	NA	NA	NA	NA	NA	NA	NA	NA
DUP_14:95535228-96112096	14	95535228	96112096	576869	DUP	0.000234302	1	0.000271444	0.00029036	0	0	q32.2	TUNAR	NR_132399	0	txStart-txEnd	UTR	NA		NA						NA					full=3
DUP_14:95535228-96112096	14	95535228	96112096	576869	DUP	0.000234302	1	0.000271444	0.00029036	0	0	q32.13	GLRX5	NM_016417	70	exon1-txEnd	CDS-3'UTR	156	5'	NA						NA		609588	Anemia, sideroblastic, 3, pyridoxine-refractory, 616860 (3) AR;Spasticity, childhood-onset, with hyperglycinemia, 616859 (3) AR	AR	full=3
DUP_14:95535228-96112096	14	95535228	96112096	576869	DUP	0.000234302	1	0.000271444	0.00029036	0	0	q32.13	LOC107984703	NR_148060	0	txStart-txEnd	UTR	NA		NA						NA					full=3
DUP_14:95535228-96112096	14	95535228	96112096	576869	DUP	0.000234302	1	0.000271444	0.00029036	0	0	q32.13	LINC02318	NR_146450	0	txStart-txEnd	UTR	NA		NA						NA					full=3
DUP_14:95535228-96112096	14	95535228	96112096	576869	DUP	0.000234302	1	0.000271444	0.00029036	0	0	q32.13	TCL1A	NM_001098725	100	txStart-txEnd	5'UTR-3'UTR	NA		NA						NA		186960	Leukemia/lymphoma, T-cell, 186960 (2)		full=3
DUP_14:95535228-96112096	14	95535228	96112096	576869	DUP	0.000234302	1	0.000271444	0.00029036	0	0	q32.13	TCL6	NR_028288	0	txStart-txEnd	UTR	NA		NA						NA					full=3
DUP_14:95535228-96112096	14	95535228	96112096	576869	DUP	0.000234302	1	0.000271444	0.00029036	0	0	q32.2	C14orf132	NM_001289139	100	txStart-txEnd	5'UTR-3'UTR	NA		NA						NA					full=3
DUP_14:95535228-96112096	14	95535228	96112096	576869	DUP	0.000234302	1	0.000271444	0.00029036	0	0	q32.13	TCL1B	NM_004918	100	txStart-txEnd	5'UTR-3'UTR	NA		NA						NA		603769	Leukemia/lymphoma, T-cell, 603769 (2)		full=3
DUP_14:97911013-97914601	14	97911013	97914601	3589	DUP	0.000235073	1	0	0	0	0.00310559	NA	NA	NA	NA	NA	NA	NA	NA	NA	NA	NA	NA	NA	NA	NA	NA	NA	NA	NA	NA
DUP_14:99734916-99773009	14	99734916	99773009	38094	DUP	0.000231589	1	0	0	0.00381679	0	q32.2	EML1	NM_001375411	1	txStart-intron1	5'UTR-CDS	35149	5'	NA						NA		602033	Band heterotopia, 600348 (3) AR	AR	full=3
DUP_15:100167165-100175465	15	100167165	100175465	8301	DUP	0.000230309	1	0.000266383	0.000285063	0	0	q26.3	ADAMTS17	NM_139057	0	intron8-intron8	CDS	11845	3'	NA						NA		607511	Weill-Marchesani 4 syndrome, recessive, 613195 (3) AR	AR	full=3
DUP_15:100386480-100534596	15	100386480	100534596	148117	DUP	0.000230415	1	0	0	0.00381679	0	q26.3	CERS3-AS1	NR_120374	0	intron1-txEnd	UTR	13288	3'	NA						NA					full=5
DUP_15:100386480-100534596	15	100386480	100534596	148117	DUP	0.000230415	1	0	0	0.00381679	0	q26.3	CERS3	NM_001290341	100	intron1-txEnd	5'UTR-3'UTR	5521	3'	NA	dbVar:nssv16866494	15:100490817-100490931		dbVar:nssv16215149	15:100490817-100490931	2	Autosomal_recessive_congenital_ichthyosis_9	615276	Ichthyosis, congenital, AR 9, 615023 (3) AR	AR	full=5
DUP_15:101128630-101211336	15	101128630	101211336	82707	DUP	0.00166587	7	0.00193477	0.00206978	0	0	q26.3	CHSY1	NM_014918	66	intron2-txEnd	CDS-3'UTR	23745	5'	NA						1	Inborn_genetic_diseases	608183	Temtamy preaxial brachydactyly syndrome, 605282 (3) AR	AR	full=3
DUP_15:101213315-101216678	15	101213315	101216678	3364	DUP	0.00175703	7	0.00173913	0.00154895	0	0.00337838	q26.3	CHSY1	NM_014918	0	intron2-intron2	CDS	18403	5'	NA						NA		608183	Temtamy preaxial brachydactyly syndrome, 605282 (3) AR	AR	full=3
DUP_15:23697048-23706172	15	23697048	23706172	9125	DUP	0.000230627	1	0.000266809	0.000285551	0	0	NA	NA	NA	NA	NA	NA	NA	NA	NA	NA	NA	NA	NA	NA	NA	NA	NA	NA	NA	NA
DUP_15:24216445-24243334	15	24216445	24243334	26890	DUP	0.000233754	1	0	0	0	0.00310559	NA	NA	NA	NA	NA	NA	NA	NA	NA	NA	NA	NA	NA	NA	NA	NA	NA	NA	NA	NA
DUP_15:29448087-29484561	15	29448087	29484561	36475	DUP	0.00023663	1	0	0	0	0.00310559	q13.1	FAM189A1	NM_015307	0	intron1-intron1	CDS	66256	3'	NA						NA					full=3
DUP_15:30034447-30052092	15	30034447	30052092	17646	DUP	0.000492611	2	0.000572738	0.000613874	0	0	NA	NA	NA	NA	NA	NA	NA	NA	NA	NA	NA	NA	NA	NA	NA	NA	NA	NA	NA	NA
DUP_15:30961039-31324588	15	30961039	31324588	363550	DUP	0.000502513	2	0.00058548	0.000625782	0	0	q13.3	LOC283710	NM_001243538	100	txStart-txEnd	5'UTR-3'UTR	NA		NA						NA					full=5
DUP_15:30961039-31324588	15	30961039	31324588	363550	DUP	0.000502513	2	0.00058548	0.000625782	0	0	q13.3	MIR211	NR_029624	0	txStart-txEnd	UTR	NA		NA						NA					full=5
DUP_15:30961039-31324588	15	30961039	31324588	363550	DUP	0.000502513	2	0.00058548	0.000625782	0	0	q13.3	MTMR10	NM_017762	25	txStart-exon7	5'UTR-CDS	34	3'	NA						NA					full=5
DUP_15:30961039-31324588	15	30961039	31324588	363550	DUP	0.000502513	2	0.00058548	0.000625782	0	0	q13.3	LINC02352	NR_135834	0	txStart-txEnd	UTR	NA		NA						NA					full=5
DUP_15:30961039-31324588	15	30961039	31324588	363550	DUP	0.000502513	2	0.00058548	0.000625782	0	0	q13.3	TRPM1	NM_001252020	100	txStart-txEnd	5'UTR-3'UTR	NA		NA	dbVar:nssv16213371;dbVar:nssv17973323	15:31026139-31050582;15:31060524-31062722		dbVar:nssv15774566;dbVar:nssv15775185;dbVar:nssv15776316;dbVar:nssv16206491;dbVar:nssv16212325;dbVar:nssv16212753;dbVar:nssv16213537;dbVar:nssv17171505	15:31001061-31161273;15:31001822-31076921;15:31030983-31049509;15:31059858-31099938;15:31059859-31099938;15:31059875-31099938;15:31063098-31076921;15:31063118-31081355	29	Congenital_stationary_night_blindness;Congenital_stationary_night_blindness_1C;Retinal_dystrophy	603576	Night blindness, congenital stationary (complete), 1C, AR, 613216 (3)		full=5
DUP_15:31820990-31853594	15	31820990	31853594	32605	DUP	0.000696379	3	0.000268528	0.000287356	0	0.00621118	q13.3	LOC100288637	NR_038253	0	intron2-intron2	UTR	131509	3'	NA						NA					full=3
DUP_15:31820990-31853594	15	31820990	31853594	32605	DUP	0.000696379	3	0.000268528	0.000287356	0	0.00621118	q13.3	OTUD7A	NM_001382637	0	intron1-intron1	5'UTR	16912	5'	NA						NA					full=3
DUP_15:34582217-34593466	15	34582217	34593466	11250	DUP	0.000245459	1	0.000285551	0.000305998	0	0	q14	GOLGA8B	NM_001023567	0	txStart-intron1	5'UTR	1298	5'	NA						NA					full=3
DUP_15:38714089-38763339	15	38714089	38763339	49251	DUP	0.000230097	1	0.000266099	0.000284738	0	0	NA	NA	NA	NA	NA	NA	NA	NA	NA	NA	NA	NA	NA	NA	NA	NA	NA	NA	NA	NA
DUP_15:42857535-42984018	15	42857535	42984018	126484	DUP	0.000243902	1	0	0	0	0.003125	q15.2	TTBK2	NM_173500	5	txStart-intron3	5'UTR-CDS	15075	5'	NA						NA		611695	Spinocerebellar ataxia 11, 604432 (3) AD	AD	full=3
DUP_15:42857535-42984018	15	42857535	42984018	126484	DUP	0.000243902	1	0	0	0	0.003125	q15.2	UBR1	NM_174916	22	intron36-txEnd	CDS-3'UTR	25	3'	NA				dbVar:nssv17971375	15:42970500-42970627	2	Johanson-Blizzard_syndrome	605981	Johanson-Blizzard syndrome, 243800 (3) AR	AR	full=3
DUP_15:47960998-47975067	15	47960998	47975067	14070	DUP	0.000231589	1	0.000268097	0.000287026	0	0	NA	NA	NA	NA	NA	NA	NA	NA	NA	NA	NA	NA	NA	NA	NA	NA	NA	NA	NA	NA
DUP_15:48914069-48919496	15	48914069	48919496	5428	DUP	0.000230947	1	0.000267094	0.000285878	0	0	q21.1	SHC4	NM_203349	0	intron2-intron2	CDS	5382	5'	NA						NA					full=3
DUP_15:49830426-49847655	15	49830426	49847655	17230	DUP	0.000230097	1	0	0	0	0.00306748	NA	NA	NA	NA	NA	NA	NA	NA	NA	NA	NA	NA	NA	NA	NA	NA	NA	NA	NA	NA
DUP_15:49880746-49881079	15	49880746	49881079	334	DUP	0.00285171	12	0	0	0	0.0397351	q21.2	ATP8B4	NR_073598	0	intron24-intron24	UTR	1287	3'	NA						NA					full=3
DUP_15:50136442-50142407	15	50136442	50142407	5966	DUP	0.000231589	1	0.000268097	0.000287026	0	0	NA	NA	NA	NA	NA	NA	NA	NA	NA	NA	NA	NA	NA	NA	NA	NA	NA	NA	NA	NA
DUP_15:52083895-52095500	15	52083895	52095500	11606	DUP	0.000238663	1	0.000276855	0.000296912	0	0	NA	NA	NA	NA	NA	NA	NA	NA	NA	NA	NA	NA	NA	NA	NA	NA	NA	NA	NA	NA
DUP_15:52096202-52097601	15	52096202	52097601	1400	DUP	0.00867225	29	0.0097561	0.0100297	0	0.00384615	NA	NA	NA	NA	NA	NA	NA	NA	NA	NA	NA	NA	NA	NA	NA	NA	NA	NA	NA	NA
DUP_15:55269690-55652454	15	55269690	55652454	382765	DUP	0.00215517	9	0.00250139	0.00268176	0	0	q21.3	DNAAF4-CCPG1	NR_037923	0	txStart-txEnd	UTR	NA		NA			Primary_ciliary_dyskinesia	CLN:904352;CLN:904353;dbVar:nssv15124062;dbVar:nssv15129880;dbVar:nssv15131596;dbVar:nssv15770266;nssv17172459;dbVar:nssv16252267;dbVar:nssv16297003;dbVar:nssv17172458;dbVar:nssv17972450	15:55429621-55432752;15:55429622-55432751;15:55430650-55432622;15:55430664-55432608;15:55437069-55440619;15:55437070-55440618;15:55439452-55439601;15:55439472-55439581;15:55450202-55450387;15:55450222-55450367	15	Primary_ciliary_dyskinesia;Primary_ciliary_dyskinesia_25				full=5
DUP_15:55269690-55652454	15	55269690	55652454	382765	DUP	0.00215517	9	0.00250139	0.00268176	0	0	q21.3	PRTG	NM_173814	40	intron11-txEnd	CDS-3'UTR	11246	3'	NA						NA					full=5
DUP_15:55269690-55652454	15	55269690	55652454	382765	DUP	0.00215517	9	0.00250139	0.00268176	0	0	q21.3	CCPG1	NM_001204450	100	txStart-txEnd	5'UTR-3'UTR	NA		NA						NA					full=5
DUP_15:55269690-55652454	15	55269690	55652454	382765	DUP	0.00215517	9	0.00250139	0.00268176	0	0	q21.3	PIGBOS1	NM_001308421	68	txStart-txEnd	5'UTR-3'UTR	NA		NA						NA					full=5
DUP_15:55269690-55652454	15	55269690	55652454	382765	DUP	0.00215517	9	0.00250139	0.00268176	0	0	q21.3	PIGB	NM_004855	100	txStart-txEnd	5'UTR-3'UTR	NA		NA						2	Developmental_and_epileptic_encephalopathy,_80	604122	Developmental and epileptic encephalopathy 80, 618580 (3) AR	AR	full=5
DUP_15:55269690-55652454	15	55269690	55652454	382765	DUP	0.00215517	9	0.00250139	0.00268176	0	0	q21.3	PYGO1	NM_015617	100	txStart-txEnd	5'UTR-3'UTR	NA		NA						NA					full=5
DUP_15:55269690-55652454	15	55269690	55652454	382765	DUP	0.00215517	9	0.00250139	0.00268176	0	0	q21.3	C15orf65	NM_001198784	100	txStart-txEnd	5'UTR-3'UTR	NA		NA						NA					full=5
DUP_15:55269690-55652454	15	55269690	55652454	382765	DUP	0.00215517	9	0.00250139	0.00268176	0	0	q21.3	MIR628	NR_030358	0	txStart-txEnd	UTR	NA		NA						NA					full=5
DUP_15:55269690-55652454	15	55269690	55652454	382765	DUP	0.00215517	9	0.00250139	0.00268176	0	0	q21.3	RAB27A	NM_183235	0	txStart-intron2	5'UTR	474	5'	NA						NA		603868	Griscelli syndrome, type 2, 607624 (3) AR	AR	full=5
DUP_15:55269690-55652454	15	55269690	55652454	382765	DUP	0.00215517	9	0.00250139	0.00268176	0	0	q21.3	DNAAF4	NM_130810	100	txStart-txEnd	5'UTR-3'UTR	NA		NA			Primary_ciliary_dyskinesia	CLN:904352;dbVar:nssv15124062;dbVar:nssv15129880;dbVar:nssv15131596;dbVar:nssv15770266;nssv17172459;dbVar:nssv16252267;dbVar:nssv17172458;dbVar:nssv17972450	15:55430650-55432622;15:55430664-55432608;15:55437069-55440619;15:55437070-55440618;15:55439452-55439601;15:55439472-55439581;15:55450202-55450387;15:55450222-55450367	15	Primary_ciliary_dyskinesia;Primary_ciliary_dyskinesia_25	608706	Ciliary dyskinesia, primary, 25, 615482 (3) AR;(Dyslexia, susceptibility to, 1), 127700 (3) AD	AD;AR	full=5
DUP_15:57350451-57488224	15	57350451	57488224	137774	DUP	0.00213777	9	0.00247934	0.00235988	0	0	q21.3	CGNL1	NM_001252335	61	txStart-intron9	5'UTR-CDS	26332	5'	NA						NA					full=3
DUP_15:57692634-57693595	15	57692634	57693595	962	DUP	0.00637695	27	0.00710771	0.00643651	0	0.003125	q21.3	GCOM1	NM_001018090	0	intron12-intron12	CDS	17566	5'	NA						NA					full=3
DUP_15:58484217-58485481	15	58484217	58485481	1265	DUP	0.0957753	399	0.0987243	0.0998814	0.0737705	0.0791139	q21.3	LIPC-AS1	NR_120338	0	intron2-intron2	UTR	9291	5'	NA						NA					full=3
DUP_15:58484217-58485481	15	58484217	58485481	1265	DUP	0.0957753	399	0.0987243	0.0998814	0.0737705	0.0791139	q21.3	LIPC	NM_000236	0	intron1-intron1	CDS	52097	5'	NA						NA		151670	Hepatic lipase deficiency, 614025 (3) AR;[High density lipoprotein cholesterol level QTL 12], 612797 (3);(Diabetes mellitus, noninsulin-dependent), 125853 (3) AD	AD;AR	full=3
DUP_15:61317774-61318087	15	61317774	61318087	314	DUP	0.0144648	60	0.0164345	0.0167064	0.00406504	0	NA	NA	NA	NA	NA	NA	NA	NA	NA	NA	NA	NA	NA	NA	NA	NA	NA	NA	NA	NA
DUP_15:65330465-65388136	15	65330465	65388136	57672	DUP	0.00023084	1	0.000267094	0	0	0	q22.31	IGDCC4	NM_020962	24	intron16-txEnd	CDS-3'UTR	312	5'	NA						NA					full=3
DUP_15:65330465-65388136	15	65330465	65388136	57672	DUP	0.00023084	1	0.000267094	0	0	0	q22.31	IGDCC3	NM_004884	71	txStart-intron10	5'UTR-CDS	68	3'	NA			Nemaline myopathy 6, AD, 609273 (3) AD	morbid:KBTBD13	15:65369083-65372286	NA					full=3
DUP_15:66813207-66834830	15	66813207	66834830	21624	DUP	0.000238322	1	0.000276091	0.000295334	0	0	NA	NA	NA	NA	NA	NA	NA	NA	NA	NA	NA	NA	NA	NA	NA	NA	NA	NA	NA	NA
DUP_15:69211162-69229874	15	69211162	69229874	18713	DUP	0.00253807	11	0.00266951	0.00228571	0	0.00306748	q23	GLCE	NM_001324091	0	intron2-intron2	5'UTR	756	5'	NA						NA					full=3
DUP_15:69830221-69838547	15	69830221	69838547	8327	DUP	0.000230309	1	0.000266383	0.000285063	0	0	q23	LINC00593	NR_026764	0	txStart-intron2	UTR	1046	5'	NA						NA					full=3
DUP_15:69975350-69977146	15	69975350	69977146	1797	DUP	0.000232775	1	0.000269397	0	0	0	NA	NA	NA	NA	NA	NA	NA	NA	NA	NA	NA	NA	NA	NA	NA	NA	NA	NA	NA	NA
DUP_15:70302686-70303369	15	70302686	70303369	684	DUP	0.187299	699	0.181083	0.181607	0.233945	0.22	NA	NA	NA	NA	NA	NA	NA	NA	NA	NA	NA	NA	NA	NA	NA	NA	NA	NA	NA	NA
DUP_15:70695468-70695756	15	70695468	70695756	289	DUP	0.009684	38	0.0112827	0.011083	0	0	q23	UACA	NM_001008224	0	intron2-intron2	CDS	363	3'	NA						NA					full=3
DUP_15:71422974-71464636	15	71422974	71464636	41663	DUP	0.00023245	1	0.000269251	0.000288184	0	0	q23	THSD4	NM_024817	0	intron6-intron6	CDS	11151	5'	NA						NA		614476	Aortic aneurysm, familial thoracic 12, 619825 (3) AD	AD	full=3
DUP_15:76997458-76997856	15	76997458	76997856	399	DUP	0.00335196	12	0	0	0	0.0431655	q24.3	PSTPIP1	NM_001321137	0	intron2-intron2	CDS	1849	5'	NA						NA		606347	Pyogenic sterile arthritis, pyoderma gangrenosum, and acne, 604416 (3) AD	AD	full=3
DUP_15:79907367-79924544	15	79907367	79924544	17178	DUP	0.000488281	2	0.000568182	0.000607533	0	0	q25.1	ST20-MTHFS	NM_001199760	8	txStart-intron2	5'UTR-CDS	261	5'	NA						NA					full=3
DUP_15:79907367-79924544	15	79907367	79924544	17178	DUP	0.000488281	2	0.000568182	0.000607533	0	0	q25.1	ST20	NR_037652	0	txStart-intron2	UTR	261	5'	NA						NA					full=3
DUP_15:79907367-79924544	15	79907367	79924544	17178	DUP	0.000488281	2	0.000568182	0.000607533	0	0	q25.1	ST20-AS1	NR_028330	0	txStart-exon1	UTR	310	5'	NA						NA					full=3
DUP_15:82713219-82717906	15	82713219	82717906	4688	DUP	0.000462321	2	0.000535045	0.000572738	0	0	q25.2	LOC338963	NR_034139	0	txStart-intron1	UTR	510	5'	NA						NA					full=3
DUP_15:86356818-86374834	15	86356818	86374834	18017	DUP	0.000230521	1	0	0	0	0.00306748	q25.3	AGBL1	NM_152336	0	intron17-intron17	CDS	22531	3'	NA						NA		615496	Corneal dystrophy, Fuchs endothelial, 8, 615523 (3) AD	AD	full=3
DUP_15:86386701-86404969	15	86386701	86404969	18269	DUP	0.000463822	2	0.000537057	0.000574713	0	0	q25.3	AGBL1	NM_152336	5	intron17-intron18	CDS	7423	5'	NA						NA		615496	Corneal dystrophy, Fuchs endothelial, 8, 615523 (3) AD	AD	full=3
DUP_15:87553176-87606572	15	87553176	87606572	53397	DUP	0.000461894	2	0.000534474	0.000572082	0	0	q25.3	LINC00052	NR_026869	0	txStart-txEnd	UTR	NA		NA						NA					full=3
DUP_15:88920889-88924230	15	88920889	88924230	3342	DUP	0.000474383	2	0	0	0	0.00694444	NA	NA	NA	NA	NA	NA	NA	NA	NA	NA	NA	NA	NA	NA	NA	NA	NA	NA	NA	NA
DUP_15:90301192-90410327	15	90301192	90410327	109136	DUP	0.000238663	1	0.000276702	0.00029656	0	0	q26.1	IQGAP1	NM_003870	3	txStart-intron2	5'UTR-CDS	15782	3'	NA						NA					full=3
DUP_15:90301192-90410327	15	90301192	90410327	109136	DUP	0.000238663	1	0.000276702	0.00029656	0	0	q26.1	ZNF774	NM_001004309	100	txStart-txEnd	5'UTR-3'UTR	NA		NA						NA					full=3
DUP_15:90301192-90410327	15	90301192	90410327	109136	DUP	0.000238663	1	0.000276702	0.00029656	0	0	q26.1	GABARAPL3	NR_028287	0	txStart-txEnd	UTR	NA		NA						NA					full=3
DUP_15:90567311-90577334	15	90567311	90577334	10024	DUP	0.00124938	5	0.0014518	0.00155763	0	0	q26.1	CRTC3	NM_001042574	0	intron2-intron2	CDS	16301	3'	NA						NA					full=3
DUP_15:92978517-93047444	15	92978517	93047444	68928	DUP	0.000240848	1	0.000279642	0.00029976	0	0	q26.1	CHD2	NM_001271	50	intron21-txEnd	CDS-3'UTR	134	5'	NA				dbVar:nssv15130896	15:92996937-93014929	60	Autistic_behavior;CHD2-Related_Disorder;Complex_neurodevelopmental_disorder;Developmental_and_epileptic_encephalopathy_94;History_of_neurodevelopmental_disorder;Inborn_genetic_diseases;Intellectual_disability;Seizure	602119	Developmental and epileptic encephalopathy 94, 615369 (3) AD	AD	full=3
DUP_15:92978517-93047444	15	92978517	93047444	68928	DUP	0.000240848	1	0.000279642	0.00029976	0	0	q26.1	RGMA	NM_001166286	54	intron2-txEnd	CDS-3'UTR	1739	3'	NA						NA					full=3
DUP_15:93500230-93550134	15	93500230	93550134	49905	DUP	0.000230415	1	0.000266525	0	0	0	NA	NA	NA	NA	NA	NA	NA	NA	NA	NA	NA	NA	NA	NA	NA	NA	NA	NA	NA	NA
DUP_15:95480507-95522102	15	95480507	95522102	41596	DUP	0.000230415	1	0.000266525	0.000285225	0	0	q26.2	LINC00924	NR_027132	0	intron3-txEnd	UTR	17173	3'	NA						NA					full=3
DUP_15:95490124-95493391	15	95490124	95493391	3268	DUP	0.000230309	1	0	0	0	0.00306748	q26.2	LINC00924	NR_027132	0	intron3-intron3	UTR	4289	3'	NA						NA					full=3
DUP_15:95684987-95695304	15	95684987	95695304	10318	DUP	0.000234412	1	0.000271739	0.000291206	0	0	NA	NA	NA	NA	NA	NA	NA	NA	NA	NA	NA	NA	NA	NA	NA	NA	NA	NA	NA	NA
DUP_15:96896741-96896963	15	96896741	96896963	223	DUP	0.00246305	10	0	0	0	0.0328947	NA	NA	NA	NA	NA	NA	NA	NA	NA	NA	NA	NA	NA	NA	NA	NA	NA	NA	NA	NA
DUP_15:99946423-99948394	15	99946423	99948394	1972	DUP	0.000245218	1	0	0	0.00396825	0	NA	NA	NA	NA	NA	NA	NA	NA	NA	NA	NA	NA	NA	NA	NA	NA	NA	NA	NA	NA
DUP_15:99948960-100261899	15	99948960	100261899	312940	DUP	0.000244978	1	0.000284738	0.000304507	0	0	q26.3	ADAMTS17	NM_139057	73	intron5-txEnd	CDS-3'UTR	263	3'	NA				dbVar:nssv15773334;dbVar:nssv15776041;dbVar:nssv17971545;dbVar:nssv17973658;dbVar:nssv17973743	15:100088858-100122979;15:100116827-100261656;15:100196485-100245585;15:99974402-99976242;15:99976025-99976242	1		607511	Weill-Marchesani 4 syndrome, recessive, 613195 (3) AR	AR	full=3
DUP_16:10665102-10678182	16	10665102	10678182	13081	DUP	0.0002331	1	0.000269978	0.00028885	0	0	p13.13	TEKT5	NM_144674	15	intron4-intron5	CDS	2001	3'	NA						NA					full=1
DUP_16:10676984-10677740	16	10676984	10677740	757	DUP	0.0294627	102	0.0297619	0.0278365	0.00458716	0.05	p13.13	TEKT5	NM_144674	0	intron4-intron4	CDS	803	3'	NA						NA					full=1
DUP_16:12142184-12188060	16	12142184	12188060	45877	DUP	0.000693481	3	0.000802568	0.000858615	0	0	p13.13	SNX29	NM_032167	0	intron13-intron13	CDS	11540	3'	NA						NA					full=3
DUP_16:13401654-13402087	16	13401654	13402087	434	DUP	0.00870902	34	0.0100651	0.00887199	0	0	NA	NA	NA	NA	NA	NA	NA	NA	NA	NA	NA	NA	NA	NA	NA	NA	NA	NA	NA	NA
DUP_16:13788278-13792937	16	13788278	13792937	4660	DUP	0.000461042	2	0.000533333	0.000570776	0	0	NA	NA	NA	NA	NA	NA	NA	NA	NA	NA	NA	NA	NA	NA	NA	NA	NA	NA	NA	NA
DUP_16:142458-148241	16	142458	148241	5784	DUP	0.000236295	1	0.000273973	0.000293427	0	0	NA	NA	NA	NA	NA	NA	NA	NA	NA	NA	NA	NA	NA	NA	NA	NA	NA	NA	NA	NA
DUP_16:23059286-23106975	16	23059286	23106975	47690	DUP	0.00120424	5	0.00139899	0.0014988	0	0	p12.2	USP31	NM_020718	81	intron2-txEnd	CDS-3'UTR	488	3'	NA						NA					full=3
DUP_16:24194709-24202812	16	24194709	24202812	8104	DUP	0.00323027	14	0	0	0.00381679	0.0398773	p12.2-p12.1	PRKCB	NM_002738	0	intron16-intron16	CDS	3479	5'	NA						NA					full=1
DUP_16:2473647-2501813	16	2473647	2501813	28167	DUP	0.00116822	5	0.00135281	0.00115942	0	0	p13.3	NTN3	NM_006181	20	intron5-txEnd	CDS-3'UTR	108	3'	NA						NA					full=3
DUP_16:2473647-2501813	16	2473647	2501813	28167	DUP	0.00116822	5	0.00135281	0.00115942	0	0	p13.3	TBC1D24	NM_001199107	100	txStart-exon8	5'UTR-3'UTR	1010	3'	NA			DOORS_syndrome|Developmental_and_epileptic_encephalopathy,_1|Familial_infantile_myoclonic_epilepsy|Rolandic_epilepsy-paroxysmal_exercise-induced_dystonia-writer's_cramp_syndrome|Developmental_and_epileptic_encephalopathy,_16|Autosomal_dominant_nonsyndromic_hearing_loss_65|Caused_by_mutation_in_the_TBC1_domain_family,_member_24	CLN:1063616;dbVar:nssv15151922;dbVar:nssv17172818;dbVar:nssv17974453	16:2496129-2500978;16:2496149-2500958;16:2496784-2496937;16:2496785-2496936	38	Autosomal_dominant_nonsyndromic_hearing_loss_65;Autosomal_recessive_nonsyndromic_hearing_loss_86;Caused_by_mutation_in_the_TBC1_domain_family,_member_24;DOORS_syndrome;Developmental_and_epileptic_encephalopathy,_1;Developmental_and_epileptic_encephalopathy,_16;Familial_infantile_myoclonic_epilepsy;Inborn_genetic_diseases;Rolandic_epilepsy-paroxysmal_exercise-induced_dystonia-writer's_cramp_syndrome	613577	DOORS syndrome, 220500 (3) AR;Deafness, AD 65, 616044 (3) AD;Deafness, AR 86, 614617 (3) AR;Developmental and epileptic encephalopathy 16, 615338 (3) AR;Epilepsy, rolandic, with paroxysmal exercise-induce dystonia and writer's cramp, 608105 (3) AR;Myoclonic epilepsy, infantile, familial, 605021 (3) AR	AD;AR	full=3
DUP_16:26782994-26829756	16	26782994	26829756	46763	DUP	0.000230203	1	0.000266241	0.0002849	0	0	NA	NA	NA	NA	NA	NA	NA	NA	NA	NA	NA	NA	NA	NA	NA	NA	NA	NA	NA	NA
DUP_16:26899488-27275795	16	26899488	27275795	376308	DUP	0.00023116	1	0.000267237	0.000285878	0	0	p12.1	KDM8	NM_001145348	100	txStart-txEnd	5'UTR-3'UTR	NA		NA						NA					full=1
DUP_16:26899488-27275795	16	26899488	27275795	376308	DUP	0.00023116	1	0.000267237	0.000285878	0	0	p12.1	C16orf82	NM_001145545	21	txStart-txEnd	5'UTR-3'UTR	NA		NA						NA					full=1
DUP_16:26899488-27275795	16	26899488	27275795	376308	DUP	0.00023116	1	0.000267237	0.000285878	0	0	p12.1	NSMCE1-DT	NR_037184	0	txStart-intron1	UTR	5740	3'	NA						NA					full=1
DUP_16:26899488-27275795	16	26899488	27275795	376308	DUP	0.00023116	1	0.000267237	0.000285878	0	0	p12.1	NSMCE1	NM_145080	100	txStart-txEnd	5'UTR-3'UTR	NA		NA						NA					full=1
DUP_16:28116940-28259275	16	28116940	28259275	142336	DUP	0.00024426	1	0	0	0	0.00314465	p12.1	XPO6	NM_015171	59	txStart-intron15	5'UTR-CDS	377	5'	NA						NA					full=3
DUP_16:28488396-28504670	16	28488396	28504670	16275	DUP	0.000230734	1	0.000266951	0.000285714	0	0	p12.1	CLN3	NM_000086	22	txStart-intron4	5'UTR-CDS	194	5'	NA				dbVar:nssv17173055	16:28491482-28491759	11	Neuronal_ceroid_lipofuscinosis;Neuronal_ceroid_lipofuscinosis_3	607042	Ceroid lipofuscinosis, neuronal, 3, 204200 (3) AR	AR	full=3
DUP_16:28488396-28504670	16	28488396	28504670	16275	DUP	0.000230734	1	0.000266951	0.000285714	0	0	p12.1	APOBR	NM_018690	100	txStart-txEnd	5'UTR-3'UTR	NA		NA						NA					full=3
DUP_16:28488396-28504670	16	28488396	28504670	16275	DUP	0.000230734	1	0.000266951	0.000285714	0	0	p12.1-p11.2	IL27	NM_145659	95	intron1-txEnd	CDS-3'UTR	620	3'	NA						NA					full=3
DUP_16:28813579-28815468	16	28813579	28815468	1890	DUP	0.0240931	89	0.026465	0.0267072	0.00854701	0.0104895	NA	NA	NA	NA	NA	NA	NA	NA	NA	NA	NA	NA	NA	NA	NA	NA	NA	NA	NA	NA
DUP_16:2918681-2921131	16	2918681	2921131	2451	DUP	0.00123824	5	0.00144342	0.00154416	0	0	p13.3	FLYWCH1	NM_001308068	0	intron2-intron2	5'UTR	4392	5'	NA						NA					full=3
DUP_16:29390427-29704679	16	29390427	29704679	314253	DUP	0.000230309	1	0.000266383	0.000285063	0	0	p11.2	BOLA2-SMG1P6	NM_001320622	100	txStart-txEnd	5'UTR-3'UTR	NA		NA						NA					full=1
DUP_16:29390427-29704679	16	29390427	29704679	314253	DUP	0.000230309	1	0.000266383	0.000285063	0	0	p11.2	SMG1P2	NR_135317	0	txStart-txEnd	UTR	NA		NA						NA					full=1
DUP_16:29390427-29704679	16	29390427	29704679	314253	DUP	0.000230309	1	0.000266383	0.000285063	0	0	p11.2	LOC388242	NR_002556	0	txStart-txEnd	UTR	NA		NA						NA					full=1
DUP_16:29390427-29704679	16	29390427	29704679	314253	DUP	0.000230309	1	0.000266383	0.000285063	0	0	p11.2	BOLA2	NM_001031827	100	txStart-txEnd	5'UTR-3'UTR	NA		NA						NA					full=1
DUP_16:29390427-29704679	16	29390427	29704679	314253	DUP	0.000230309	1	0.000266383	0.000285063	0	0	p11.2	LOC606724	NR_002454	0	txStart-txEnd	UTR	NA		NA						NA					full=1
DUP_16:29390427-29704679	16	29390427	29704679	314253	DUP	0.000230309	1	0.000266383	0.000285063	0	0	p11.2	SULT1A3	NM_177552	100	txStart-txEnd	5'UTR-3'UTR	NA		NA						NA					full=1
DUP_16:29390427-29704679	16	29390427	29704679	314253	DUP	0.000230309	1	0.000266383	0.000285063	0	0	p11.2	LOC613038	NR_002557	0	txStart-txEnd	UTR	NA		NA						NA					full=1
DUP_16:29390427-29704679	16	29390427	29704679	314253	DUP	0.000230309	1	0.000266383	0.000285063	0	0	p11.2	SLX1A-SULT1A3	NR_037608	0	txStart-txEnd	UTR	NA		NA						NA					full=1
DUP_16:29390427-29704679	16	29390427	29704679	314253	DUP	0.000230309	1	0.000266383	0.000285063	0	0	p11.2	BOLA2B	NM_001039182	100	txStart-txEnd	5'UTR-3'UTR	NA		NA						NA					full=1
DUP_16:29390427-29704679	16	29390427	29704679	314253	DUP	0.000230309	1	0.000266383	0.000285063	0	0	p11.2	NPIPB12	NM_001355401	100	txStart-txEnd	5'UTR-3'UTR	NA		NA						NA					full=1
DUP_16:29390427-29704679	16	29390427	29704679	314253	DUP	0.000230309	1	0.000266383	0.000285063	0	0	p11.2	SPN	NM_001030288	16	txStart-txEnd	5'UTR-3'UTR	NA		NA						NA		602635	Neurodevelopmental disorder with hypotonia, impaired expressive language, and with or without seizures, 617171 (3) AR;Vulto-van Silfout-de Vries syndrome, 615828 (3) AD	AD;AR	full=1
DUP_16:29390427-29704679	16	29390427	29704679	314253	DUP	0.000230309	1	0.000266383	0.000285063	0	0	p11.2	SULT1A4	NM_001017390	100	txStart-txEnd	5'UTR-3'UTR	NA		NA						NA					full=1
DUP_16:29390427-29704679	16	29390427	29704679	314253	DUP	0.000230309	1	0.000266383	0.000285063	0	0	p11.2	SMG1P6	NR_135312	0	txStart-txEnd	UTR	NA		NA						NA					full=1
DUP_16:29390427-29704679	16	29390427	29704679	314253	DUP	0.000230309	1	0.000266383	0.000285063	0	0	p11.2	MIR3680-1	NR_037451	0	txStart-txEnd	UTR	NA		NA						NA					full=1
DUP_16:29390427-29704679	16	29390427	29704679	314253	DUP	0.000230309	1	0.000266383	0.000285063	0	0	p11.2	SLX1B	NM_024044	100	txStart-txEnd	5'UTR-3'UTR	NA		NA						NA					full=1
DUP_16:29390427-29704679	16	29390427	29704679	314253	DUP	0.000230309	1	0.000266383	0.000285063	0	0	p11.2	QPRT	NM_014298	100	txStart-txEnd	5'UTR-3'UTR	NA		NA						NA					full=1
DUP_16:29390427-29704679	16	29390427	29704679	314253	DUP	0.000230309	1	0.000266383	0.000285063	0	0	p11.2	MIR3680-2	NR_049833	0	txStart-txEnd	UTR	NA		NA						NA					full=1
DUP_16:29390427-29704679	16	29390427	29704679	314253	DUP	0.000230309	1	0.000266383	0.000285063	0	0	p11.2	NPIPB11	NM_001310137	7	txStart-intron3	5'UTR-CDS	79	3'	NA						NA					full=1
DUP_16:29390427-29704679	16	29390427	29704679	314253	DUP	0.000230309	1	0.000266383	0.000285063	0	0	p11.2	SLX1A	NM_001014999	100	txStart-txEnd	5'UTR-3'UTR	NA		NA						NA					full=1
DUP_16:29390427-29704679	16	29390427	29704679	314253	DUP	0.000230309	1	0.000266383	0.000285063	0	0	p11.2	SLX1B-SULT1A4	NR_037609	0	txStart-txEnd	UTR	NA		NA						NA					full=1
DUP_16:29671946-29681351	16	29671946	29681351	9406	DUP	0.00278164	12	0.00322061	0.00344828	0	0	p11.2	QPRT	NM_001318249	24	txStart-intron1	5'UTR-CDS	2141	5'	NA						NA					full=3
DUP_16:2969581-2975424	16	2969581	2975424	5844	DUP	0.000230521	1	0.000266667	0.000285225	0	0	p13.3	PAQR4	NM_152341	100	exon1-txEnd	5'UTR-3'UTR	259	5'	NA						NA					full=3
DUP_16:2969581-2975424	16	2969581	2975424	5844	DUP	0.000230521	1	0.000266667	0.000285225	0	0	p13.3	PKMYT1	NM_001258450	56	exon4-txEnd	CDS-3'UTR	106	5'	NA						NA					full=3
DUP_16:3010544-3016760	16	3010544	3016760	6217	DUP	0.000230627	1	0	0	0	0.00306748	p13.3	CLDN6	NM_021195	96	intron1-txEnd	5'UTR-3'UTR	718	3'	NA						NA					full=3
DUP_16:3010544-3016760	16	3010544	3016760	6217	DUP	0.000230627	1	0	0	0	0.00306748	p13.3	CLDN9	NM_020982	57	txStart-txEnd	5'UTR-3'UTR	NA		NA						1	Hearing_loss;Hearing_loss,_autosomal_recessive_116	615799	?Deafness, AR 116, 619093 (3) AR	AR	full=3
DUP_16:31465269-31478090	16	31465269	31478090	12822	DUP	0.000464468	2	0.000537924	0.000576037	0	0	p11.2	TGFB1I1	NM_001042454	100	txStart-txEnd	5'UTR-3'UTR	NA		NA						NA					full=3
DUP_16:31465269-31478090	16	31465269	31478090	12822	DUP	0.000464468	2	0.000537924	0.000576037	0	0	p11.2	ARMC5	NM_001301820	32	intron5-txEnd	CDS-3'UTR	382	5'	NA						NA		615549	ACTH-independent macronodular adrenal hyperplasia 2, 615954 (3) Somatic mutation,AD	Somatic mutation,AD	full=3
DUP_16:3161557-3195362	16	3161557	3195362	33806	DUP	0.00539653	23	0.00598151	0.00582072	0.00384615	0	p13.3	OR1F1	NM_001370639	1	txStart-intron3	5'UTR-CDS	4025	5'	NA						NA					full=3
DUP_16:3260976-3265438	16	3260976	3265438	4463	DUP	0.000232019	1	0.000268673	0.000287522	0	0	p13.3	LINC00921	NR_033904	0	txStart-exon1	UTR	330	5'	NA						NA					full=3
DUP_16:3632626-3634268	16	3632626	3634268	1643	DUP	0.00500791	19	0.00585697	0.00561798	0	0	NA	NA	NA	NA	NA	NA	NA	NA	NA	NA	NA	NA	NA	NA	NA	NA	NA	NA	NA	NA
DUP_16:449400-492380	16	449400	492380	42981	DUP	0.000233209	1	0.000270124	0.000289184	0	0	p13.3	RAB11FIP3	NM_001370401	28	intron1-intron6	CDS	1112	5'	NA						NA					full=1
DUP_16:5329558-5452655	16	5329558	5452655	123098	DUP	0.00023084	1	0.000267094	0	0	0	NA	NA	NA	NA	NA	NA	NA	NA	NA	NA	NA	NA	NA	NA	NA	NA	NA	NA	NA	NA
DUP_16:5465353-5478218	16	5465353	5478218	12866	DUP	0.000696379	3	0	0	0	0.00925926	NA	NA	NA	NA	NA	NA	NA	NA	NA	NA	NA	NA	NA	NA	NA	NA	NA	NA	NA	NA
DUP_16:54817154-54930763	16	54817154	54930763	113610	DUP	0.00049456	2	0.000574713	0.000615764	0	0	q12.2	CRNDE	NM_001308963	100	txStart-txEnd	5'UTR-3'UTR	NA		NA						NA					full=3
DUP_16:54817154-54930763	16	54817154	54930763	113610	DUP	0.00049456	2	0.000574713	0.000615764	0	0	q12.2	LOC101927480	NR_134971	0	txStart-txEnd	UTR	NA		NA						NA					full=3
DUP_16:54967070-54989965	16	54967070	54989965	22896	DUP	0.000231696	1	0.00026824	0.000287191	0	0	NA	NA	NA	NA	NA	NA	NA	NA	NA	NA	NA	NA	NA	NA	NA	NA	NA	NA	NA	NA
DUP_16:55289559-55290002	16	55289559	55290002	444	DUP	0.0108002	44	0.000566572	0.000605694	0.0127119	0.126623	NA	NA	NA	NA	NA	NA	NA	NA	NA	NA	NA	NA	NA	NA	NA	NA	NA	NA	NA	NA
DUP_16:57016664-57019981	16	57016664	57019981	3318	DUP	0.000241896	1	0	0	0.00387597	0	q13	NLRC5	NM_001384973	0	intron1-intron2	5'UTR	409	3'	NA						NA					full=3
DUP_16:60958374-60961409	16	60958374	60961409	3036	DUP	0.000235294	1	0.000272777	0	0	0	NA	NA	NA	NA	NA	NA	NA	NA	NA	NA	NA	NA	NA	NA	NA	NA	NA	NA	NA	NA
DUP_16:61569-200479	16	61569	200479	138911	DUP	0.000231267	1	0.000267666	0.000286533	0	0	p13.3	MPG	NM_002434	100	txStart-txEnd	5'UTR-3'UTR	NA		NA						NA					full=1
DUP_16:61569-200479	16	61569	200479	138911	DUP	0.000231267	1	0.000267666	0.000286533	0	0	p13.3	HBA2	NM_000517	100	txStart-txEnd	5'UTR-3'UTR	NA		NA				dbVar:nssv15770009	16:172913-173600	35	Alpha-thalassemia,_Hmong_type;Alpha-thalassemia-2,_nondeletional;Alpha_plus_thalassemia;Anemia;HEMOGLOBIN_AGRINIO;HEMOGLOBIN_H_HYDROPS_FETALIS_SYNDROME;HEMOGLOBIN_KOYA_DORA;HEMOGLOBIN_PLASENCIA;HEMOGLOBIN_SALLANCHES;HEMOGLOBIN_SEAL_ROCK;HEMOGLOBIN_TARRANT;Heinz_body_anemia;Hemoglobin_H_disease,_nondeletional;Hemoglobin_Quong_Sze;Hemoglobin_constant_spring;Non-immune_hydrops_fetalis;Splenomegaly;alpha_Thalassemia;not_specified	141850	Erythrocytosis 7, 617981 (3) AD;Heinz body anemia, 140700 (3) AD;Hemoglobin H disease, deletional and nondeletional, 613978 (3);Thalassemia, alpha-, 604131 (3)	AD	full=1
DUP_16:61569-200479	16	61569	200479	138911	DUP	0.000231267	1	0.000267666	0.000286533	0	0	p13.3	HBM	NM_001003938	100	txStart-txEnd	5'UTR-3'UTR	NA		NA						NA					full=1
DUP_16:61569-200479	16	61569	200479	138911	DUP	0.000231267	1	0.000267666	0.000286533	0	0	p13.3	HBQ1	NM_005331	100	txStart-txEnd	5'UTR-3'UTR	NA		NA						NA					full=1
DUP_16:61569-200479	16	61569	200479	138911	DUP	0.000231267	1	0.000267666	0.000286533	0	0	p13.3	RHBDF1	NM_022450	51	txStart-intron9	5'UTR-CDS	15	5'	NA						NA					full=1
DUP_16:61569-200479	16	61569	200479	138911	DUP	0.000231267	1	0.000267666	0.000286533	0	0	p13.3	LUC7L	NM_201412	54	intron5-txEnd	CDS-3'UTR	1241	3'	NA						NA					full=1
DUP_16:61569-200479	16	61569	200479	138911	DUP	0.000231267	1	0.000267666	0.000286533	0	0	p13.3	NPRL3	NM_001077350	100	txStart-txEnd	5'UTR-3'UTR	NA		NA			Leukodystrophy, hypomyelinating, 21, 619310 (3) AR	dbVar:nssv15130819;dbVar:nssv15131054;dbVar:nssv15131055;dbVar:nssv15144723;dbVar:nssv15770569;dbVar:nssv16091889;dbVar:nssv16213060;dbVar:nssv16214147;dbVar:nssv16214248;dbVar:nssv16214456;dbVar:nssv17171546;dbVar:nssv17171843;dbVar:nssv17171844;dbVar:nssv17171845;dbVar:nssv17171846;dbVar:nssv17171847;dbVar:nssv17171848;dbVar:nssv17171849;dbVar:nssv17172865;dbVar:nssv17172866;dbVar:nssv17172867;dbVar:nssv17172868;dbVar:nssv17517511;dbVar:nssv17968790;dbVar:nssv17970922;dbVar:nssv17971190;dbVar:nssv17971264;dbVar:nssv17971567;dbVar:nssv17972316;dbVar:nssv17972970;dbVar:nssv17973969;dbVar:nssv17974571;dbVar:nssv17975014;morbid:POLR3K	16:100362-100519;16:110505-110626;16:110505-112795;16:110505-138267;16:110515-130601;16:112602-112795;16:112602-138267;16:112622-138267;16:113494-113852;16:117291-130601;16:117291-138267;16:119106-138267;16:119116-119265;16:130502-130611;16:130502-138267;16:130502-138287;16:130512-130601;16:138130-138287;16:138149-138267;16:86685-112795;16:86685-119275;16:86685-138287;16:86705-138267;16:86705-93345;16:86706-89742;16:88678-138287;16:88678-93345;16:89693-100529;16:89776-109868;16:92586-138267;16:96406-103608;16:98125-100529;16:98125-138287;16:98135-138267	51	Epilepsy,_familial_focal,_with_variable_foci_3;Intellectual_disability	600928	Epilepsy, familial focal, with variable foci 3, 617118 (3) AD	AD	full=1
DUP_16:61569-200479	16	61569	200479	138911	DUP	0.000231267	1	0.000267666	0.000286533	0	0	p13.3	HBA1	NM_000558	100	txStart-txEnd	5'UTR-3'UTR	NA		NA				dbVar:nssv15770992	16:176717-177411	13	HEMOGLOBIN_ADANA;Hemoglobin_H_disease,_nondeletional;alpha_Thalassemia;not_specified	141800	Erythrocytosis 7, 617981 (3) AD;Heinz body anemias, alpha-, 140700 (3) AD;Hemoglobin H disease, nondeletional, 613978 (3);Methemoglobinemia, alpha type, 617973 (3) AD;Thalassemias, alpha-, 604131 (3)	AD	full=1
DUP_16:61569-200479	16	61569	200479	138911	DUP	0.000231267	1	0.000267666	0.000286533	0	0	p13.3	HBZ	NM_005332	100	txStart-txEnd	5'UTR-3'UTR	NA		NA						NA					full=1
DUP_16:68753419-68760233	16	68753419	68760233	6815	DUP	0.0055788	24	0	0	0.019084	0.0646259	q22.1	CDH1	NM_001317184	0	intron2-intron2	CDS	15008	5'	NA						NA		192090	Blepharocheilodontic syndrome 1, 119580 (3) AD;Breast cancer, lobular, somatic, 114480 (3);Diffuse gastric and lobular breast cancer syndrome with or without cleft lip and/or palate, 137215 (3) AD;Endometrial carcinoma, somatic, 608089 (3);Ovarian cancer, somatic, 167000 (3);(Prostate cancer, susceptibility to), 176807 (3) Somatic mutation,AD	AD;Somatic mutation,AD	full=1
DUP_16:7082948-7148270	16	7082948	7148270	65323	DUP	0.000230097	1	0.000266099	0.000284738	0	0	p13.3	RBFOX1	NM_001142333	0	intron4-intron4	CDS	30850	5'	NA						NA					full=3
DUP_16:71827553-71832109	16	71827553	71832109	4557	DUP	0.00642245	27	0.00633609	0.00620567	0.015873	0	NA	NA	NA	NA	NA	NA	NA	NA	NA	NA	NA	NA	NA	NA	NA	NA	NA	NA	NA	NA
DUP_16:71916642-71951572	16	71916642	71951572	34931	DUP	0.000236967	1	0.000274876	0.000294638	0	0	q22.2	PKD1L3	NM_181536	38	exon19-txEnd	CDS-3'UTR	9	5'	NA						NA					full=3
DUP_16:71916642-71951572	16	71916642	71951572	34931	DUP	0.000236967	1	0.000274876	0.000294638	0	0	q22.2	IST1	NM_001270975	75	intron3-txEnd	CDS-3'UTR	0	5'	NA						NA					full=3
DUP_16:73517549-73572121	16	73517549	73572121	54573	DUP	0.000230097	1	0.000266099	0.000284738	0	0	NA	NA	NA	NA	NA	NA	NA	NA	NA	NA	NA	NA	NA	NA	NA	NA	NA	NA	NA	NA
DUP_16:75735642-75764089	16	75735642	75764089	28448	DUP	0.000230627	1	0	0	0	0.00306748	NA	NA	NA	NA	NA	NA	NA	NA	NA	NA	NA	NA	NA	NA	NA	NA	NA	NA	NA	NA
DUP_16:768379-834905	16	768379	834905	66527	DUP	0.000463177	2	0.000536193	0.000574053	0	0	p13.3	CHTF18	NM_022092	100	txStart-txEnd	5'UTR-3'UTR	NA		NA						NA					full=1
DUP_16:768379-834905	16	768379	834905	66527	DUP	0.000463177	2	0.000536193	0.000574053	0	0	p13.3	RPUSD1	NM_001324086	100	txStart-txEnd	5'UTR-3'UTR	NA		NA						NA					full=1
DUP_16:768379-834905	16	768379	834905	66527	DUP	0.000463177	2	0.000536193	0.000574053	0	0	p13.3	MIR662	NR_030384	0	txStart-txEnd	UTR	NA		NA						NA					full=1
DUP_16:768379-834905	16	768379	834905	66527	DUP	0.000463177	2	0.000536193	0.000574053	0	0	p13.3	PRR25	NM_001013638	100	txStart-txEnd	5'UTR-3'UTR	NA		NA						NA					full=1
DUP_16:768379-834905	16	768379	834905	66527	DUP	0.000463177	2	0.000536193	0.000574053	0	0	p13.3	MSLN	NM_013404	14	exon16-txEnd	CDS-3'UTR	1	3'	NA						NA					full=1
DUP_16:768379-834905	16	768379	834905	66527	DUP	0.000463177	2	0.000536193	0.000574053	0	0	p13.3	GNG13	NM_016541	100	txStart-txEnd	5'UTR-3'UTR	NA		NA						NA					full=1
DUP_16:78198938-78232201	16	78198938	78232201	33264	DUP	0.000231481	1	0.000267953	0.000286862	0	0	q23.1	WWOX	NM_130791	0	intron5-intron5	CDS	34649	5'	NA						NA		605131	Developmental and epileptic encephalopathy 28, 616211 (3) AR;Esophageal squamous cell carcinoma, somatic, 133239 (3);Spinocerebellar ataxia, AR 12, 614322 (3) AR	AR	full=3
DUP_16:78393493-78397194	16	78393493	78397194	3702	DUP	0.0101285	41	0.0117681	0.012	0	0	q23.1	WWOX	NM_001291997	0	intron5-intron5	CDS	6545	5'	NA						NA		605131	Developmental and epileptic encephalopathy 28, 616211 (3) AR;Esophageal squamous cell carcinoma, somatic, 133239 (3);Spinocerebellar ataxia, AR 12, 614322 (3) AR	AR	full=1
DUP_16:79915929-79923758	16	79915929	79923758	7830	DUP	0.000461042	2	0.000533333	0.000570776	0	0	NA	NA	NA	NA	NA	NA	NA	NA	NA	NA	NA	NA	NA	NA	NA	NA	NA	NA	NA	NA
DUP_16:80938581-81001210	16	80938581	81001210	62630	DUP	0.000233318	1	0.000270124	0.000289184	0	0	q23.2	CMC2	NM_001351973	100	txStart-txEnd	5'UTR-3'UTR	NA		NA						NA					full=3
DUP_16:81165931-81311817	16	81165931	81311817	145887	DUP	0.000232342	1	0.000269107	0.000288018	0	0	q23.2	PKD1L2	NM_052892	42	txStart-exon19	5'UTR-CDS	32	3'	NA						NA					full=1
DUP_16:81165931-81311817	16	81165931	81311817	145887	DUP	0.000232342	1	0.000269107	0.000288018	0	0	q23.2	BCO1	NM_017429	100	txStart-txEnd	5'UTR-3'UTR	NA		NA						NA		605748	?Hypercarotenemia and vitamin A deficiency, AD, 115300 (3) AD	AD	full=1
DUP_16:81765054-81765596	16	81765054	81765596	543	DUP	0.742352	2475	0.784083	0.786189	0.75	0.287313	NA	NA	NA	NA	NA	NA	NA	NA	NA	NA	NA	NA	NA	NA	NA	NA	NA	NA	NA	NA
DUP_16:83748615-84290248	16	83748615	84290248	541634	DUP	0.000244738	1	0.000284091	0.000304507	0	0	q23.3	HSBP1	NM_001537	100	txStart-txEnd	5'UTR-3'UTR	NA		NA						NA					full=1
DUP_16:83748615-84290248	16	83748615	84290248	541634	DUP	0.000244738	1	0.000284091	0.000304507	0	0	q24.1	TAF1C	NM_005679	100	txStart-txEnd	5'UTR-3'UTR	NA		NA						NA					full=1
DUP_16:83748615-84290248	16	83748615	84290248	541634	DUP	0.000244738	1	0.000284091	0.000304507	0	0	q24.1	ADAD2	NM_139174	100	txStart-txEnd	5'UTR-3'UTR	NA		NA						1	Non-obstructive_azoospermia				full=1
DUP_16:83748615-84290248	16	83748615	84290248	541634	DUP	0.000244738	1	0.000284091	0.000304507	0	0	q23.3	CDH13	NM_001220488	20	intron12-txEnd	CDS-3'UTR	365	5'	NA						NA					full=1
DUP_16:83748615-84290248	16	83748615	84290248	541634	DUP	0.000244738	1	0.000284091	0.000304507	0	0	q24.1-q23.3	MBTPS1	NM_003791	100	txStart-txEnd	5'UTR-3'UTR	NA		NA						2	See_cases;Spondyloepiphyseal_dysplasia,_kondo-fu_type	603355	?Spondyloepiphyseal dysplasia, Kondo-Fu type, 618392 (3) AR	AR	full=1
DUP_16:83748615-84290248	16	83748615	84290248	541634	DUP	0.000244738	1	0.000284091	0.000304507	0	0	q24.1	KCNG4	NM_172347	100	txStart-txEnd	5'UTR-3'UTR	NA		NA						NA					full=1
DUP_16:83748615-84290248	16	83748615	84290248	541634	DUP	0.000244738	1	0.000284091	0.000304507	0	0	q23.3	NECAB2	NM_019065	100	txStart-txEnd	5'UTR-3'UTR	NA		NA						NA					full=1
DUP_16:83748615-84290248	16	83748615	84290248	541634	DUP	0.000244738	1	0.000284091	0.000304507	0	0	q23.3	OSGIN1	NM_182981	100	txStart-txEnd	5'UTR-3'UTR	NA		NA						NA					full=1
DUP_16:83748615-84290248	16	83748615	84290248	541634	DUP	0.000244738	1	0.000284091	0.000304507	0	0	q24.1	HSDL1	NM_031463	100	txStart-txEnd	5'UTR-3'UTR	NA		NA						NA					full=1
DUP_16:83748615-84290248	16	83748615	84290248	541634	DUP	0.000244738	1	0.000284091	0.000304507	0	0	q23.3	LOC102724163	NR_120308	0	txStart-txEnd	UTR	NA		NA						NA					full=1
DUP_16:83748615-84290248	16	83748615	84290248	541634	DUP	0.000244738	1	0.000284091	0.000304507	0	0	q23.3	SLC38A8	NM_001080442	100	txStart-txEnd	5'UTR-3'UTR	NA		NA						6	Foveal_hypoplasia;Foveal_hypoplasia_-_optic_nerve_decussation_defect_-_anterior_segment_dysgenesis_syndrome;Leber_congenital_amaurosis	615585	Foveal hypoplasia 2, with or without optic nerve misrouting and/or anterior segment dysgenesis, 609218 (3) AR	AR	full=1
DUP_16:83748615-84290248	16	83748615	84290248	541634	DUP	0.000244738	1	0.000284091	0.000304507	0	0	q24.1	LOC654780	NR_147175	0	txStart-txEnd	UTR	NA		NA						1	Non-obstructive_azoospermia				full=1
DUP_16:83748615-84290248	16	83748615	84290248	541634	DUP	0.000244738	1	0.000284091	0.000304507	0	0	q23.3	MLYCD	NM_012213	100	txStart-txEnd	5'UTR-3'UTR	NA		NA				dbVar:nssv15144779	16:83899125-83915509	9	Deficiency_of_malonyl-CoA_decarboxylase	606761	Malonyl-CoA decarboxylase deficiency, 248360 (3) AR	AR	full=1
DUP_16:83748615-84290248	16	83748615	84290248	541634	DUP	0.000244738	1	0.000284091	0.000304507	0	0	q24.1	DNAAF1	NM_178452	100	txStart-txEnd	5'UTR-3'UTR	NA		NA				dbVar:nssv15147919;dbVar:nssv15770912;dbVar:nssv17171855;dbVar:nssv17970871	16:84145441-84159816;16:84147095-84152470;16:84148987-84150362;16:84149001-84177846	20	Primary_ciliary_dyskinesia;Primary_ciliary_dyskinesia_13	613190	Ciliary dyskinesia, primary, 13, 613193 (3) AR	AR	full=1
DUP_16:84381800-84390890	16	84381800	84390890	9091	DUP	0.000231911	1	0.000268528	0.000287356	0	0	q24.1	ATP2C2	NM_001286527	0	intron1-intron1	CDS	7608	3'	NA						NA					full=3
DUP_16:85285520-85285770	16	85285520	85285770	251	DUP	0.000247647	1	0.000287191	0.000306748	0	0	q24.1	LINC00311	NR_038859	0	exon2-exon2	UTR	193	5'	NA						NA					full=3
DUP_16:85975036-85975616	16	85975036	85975616	581	DUP	0.154113	622	0.159117	0.160331	0.219512	0.0430464	NA	NA	NA	NA	NA	NA	NA	NA	NA	NA	NA	NA	NA	NA	NA	NA	NA	NA	NA	NA
DUP_16:86250217-86262542	16	86250217	86262542	12326	DUP	0.000926355	4	0.00107239	0.00114811	0	0	q24.1	LINC01081	NR_104139	0	intron3-intron3	UTR	6461	5'	NA						NA					full=1
DUP_16:88090171-88151121	16	88090171	88151121	60951	DUP	0.0004649	2	0	0	0.0078125	0	q24.2	LOC400553	NR_120310	0	txStart-txEnd	UTR	NA		NA						NA					full=3
DUP_16:88809553-89123925	16	88809553	89123925	314373	DUP	0.000230097	1	0.000266099	0.000284738	0	0	q24.3	ACSF3	NM_001127214	71	txStart-intron6	5'UTR-CDS	3012	5'	NA				dbVar:nssv17172849;dbVar:nssv17972684	16:89100662-89114507;16:89116980-89120923	35	Combined_malonic_and_methylmalonic_acidemia;Methylmalonic_acidemia	614245	Combined malonic and methylmalonic aciduria, 614265 (3)		full=1
DUP_16:88809553-89123925	16	88809553	89123925	314373	DUP	0.000230097	1	0.000266099	0.000284738	0	0	q24.3	CBFA2T3	NM_005187	100	txStart-txEnd	5'UTR-3'UTR	NA		NA			Adenine phosphoribosyltransferase deficiency, 614723 (3) AR;Encephalopathy, progressive, early-onset, with episodic rhabdomyolysis, 618331 (3) AR;Mucopolysaccharidosis IVA, 253000 (3) AR	morbid:APRT;morbid:GALNS;morbid:TRAPPC2L	16:88875876-88878336;16:88880141-88923355;16:88923534-88929086	NA					full=1
DUP_16:88809553-89123925	16	88809553	89123925	314373	DUP	0.000230097	1	0.000266099	0.000284738	0	0	q24.3	LOC100129697	NR_168285	0	txStart-txEnd	UTR	NA		NA						NA					full=1
DUP_16:88809553-89123925	16	88809553	89123925	314373	DUP	0.000230097	1	0.000266099	0.000284738	0	0	q24.3	APRT	NM_000485	100	txStart-exon5	5'UTR-3'UTR	287	3'	NA						16	Adenine_phosphoribosyltransferase_deficiency;See_cases	102600	Adenine phosphoribosyltransferase deficiency, 614723 (3) AR	AR	full=1
DUP_16:88809553-89123925	16	88809553	89123925	314373	DUP	0.000230097	1	0.000266099	0.000284738	0	0	q24.3	TRAPPC2L	NM_001318524	100	txStart-txEnd	5'UTR-3'UTR	NA		NA						NA		610970	Encephalopathy, progressive, early-onset, with episodic rhabdomyolysis, 618331 (3) AR	AR	full=1
DUP_16:88809553-89123925	16	88809553	89123925	314373	DUP	0.000230097	1	0.000266099	0.000284738	0	0	q24.3	LOC101927793	NR_135194	0	txStart-txEnd	UTR	NA		NA						NA					full=1
DUP_16:88809553-89123925	16	88809553	89123925	314373	DUP	0.000230097	1	0.000266099	0.000284738	0	0	q24.3	GALNS	NM_001323544	100	txStart-txEnd	5'UTR-3'UTR	NA		NA			Mucopolysaccharidosis,_MPS-IV-A	CLN:1036210;dbVar:nssv15130218;dbVar:nssv15130219;dbVar:nssv15770580;dbVar:nssv16213038;dbVar:nssv16213779;dbVar:nssv16214012;dbVar:nssv17172299;dbVar:nssv17172300;dbVar:nssv17683414;dbVar:nssv17683440;dbVar:nssv17683442;dbVar:nssv17683451;dbVar:nssv17683461;dbVar:nssv17683462;dbVar:nssv17968920	16:88813734-88842705;16:88813734-88856758;16:88814419-88856897;16:88817987-88818144;16:88819654-88825599;16:88822569-88842849;16:88826682-88826858;16:88826682-88837785;16:88828699-88832499;16:88828700-88832498;16:88836515-88845608;16:88837602-88842849;16:88837621-88837764;16:88840972-88842849;16:88856738-88856877;16:88856738-88856897	105	Inborn_genetic_diseases;Morquio_syndrome;Mucopolysaccharidosis,_MPS-IV-A;Skeletal_dysplasia	612222	Mucopolysaccharidosis IVA, 253000 (3) AR	AR	full=1
DUP_16:88809553-89123925	16	88809553	89123925	314373	DUP	0.000230097	1	0.000266099	0.000284738	0	0	q24.3	PABPN1L	NM_001385709	100	txStart-txEnd	5'UTR-3'UTR	NA		NA						NA					full=1
DUP_16:89014792-89032979	16	89014792	89032979	18188	DUP	0.002792	12	0.0032345	0.00317369	0	0	NA	NA	NA	NA	NA	NA	NA	NA	NA	NA	NA	NA	NA	NA	NA	NA	NA	NA	NA	NA
DUP_16:89812064-89819938	16	89812064	89819938	7875	DUP	0.00023596	1	0	0	0	0.00316456	q24.3	FANCA	NM_000135	6	txStart-intron3	5'UTR-CDS	993	3'	NA				dbVar:nssv15144419;dbVar:nssv16212476;dbVar:nssv16214472;dbVar:nssv16252215;dbVar:nssv17171474;dbVar:nssv17172469;dbVar:nssv17971172	16:89812153-89814759;16:89814500-89816615;16:89814510-89814623;16:89814510-89816616;16:89814510-89816625;16:89814514-89816621;16:89815867-89816625	32	Fanconi_anemia;Fanconi_anemia_complementation_group_A	607139	Fanconi anemia, complementation group A, 227650 (3) AR	AR	full=3
DUP_16:9013789-9083007	16	9013789	9083007	69219	DUP	0.000235738	1	0.000273523	0.000292912	0	0	NA	NA	NA	NA	NA	NA	NA	NA	NA	NA	NA	NA	NA	NA	NA	NA	NA	NA	NA	NA
DUP_16:9019005-9111844	16	9019005	9111844	92840	DUP	0.000234852	1	0.000272183	0.000291545	0	0	p13.2	C16orf72	NM_014117	70	txStart-intron3	5'UTR-CDS	4823	3'	NA						NA					full=1
DUP_16:9059493-9081677	16	9059493	9081677	22185	DUP	0.000235627	1	0.000273224	0.00029274	0	0	NA	NA	NA	NA	NA	NA	NA	NA	NA	NA	NA	NA	NA	NA	NA	NA	NA	NA	NA	NA
DUP_16:9180822-9205210	16	9180822	9205210	24389	DUP	0.000240269	1	0.000279018	0	0	0	NA	NA	NA	NA	NA	NA	NA	NA	NA	NA	NA	NA	NA	NA	NA	NA	NA	NA	NA	NA
DUP_17:10384121-10388210	17	10384121	10388210	4090	DUP	0.000545554	2	0.000637755	0.000683995	0	0	p13.1	MYHAS	NR_125367	0	intron1-intron1	UTR	914	5'							NA					full=3
DUP_17:1239162-1242949	17	1239162	1242949	3788	DUP	0.000952835	4	0.00110681	0.00118554	0	0	NA	NA	NA	NA	NA	NA	NA	NA	NA	NA	NA	NA	NA	NA	NA	NA	NA	NA	NA	NA
DUP_17:1459731-1525806	17	1459731	1525806	66076	DUP	0.000460829	2	0.000533049	0.000570451	0	0	p13.3	MYO1C	NM_001080779	100	txStart-txEnd	5'UTR-3'UTR	NA								NA		601479	Glomerulosclerosis, focal segmental, 6, 614131 (3) AR	AR	full=3
DUP_17:1459731-1525806	17	1459731	1525806	66076	DUP	0.000460829	2	0.000533049	0.000570451	0	0	p13.3	PITPNA	NM_006224	5	intron10-txEnd	CDS-3'UTR	4161	3'							NA					full=3
DUP_17:1459731-1525806	17	1459731	1525806	66076	DUP	0.000460829	2	0.000533049	0.000570451	0	0	p13.3	PITPNA-AS1	NR_028514	0	txStart-txEnd	UTR	NA								NA					full=3
DUP_17:1459731-1525806	17	1459731	1525806	66076	DUP	0.000460829	2	0.000533049	0.000570451	0	0	p13.3	INPP5K	NM_016532	100	txStart-txEnd	5'UTR-3'UTR	NA								NA		607875	Muscular dystrophy, congenital, with cataracts and intellectual disability, 617404 (3) AR	AR	full=3
DUP_17:15123769-15278954	17	15123769	15278954	155186	DUP	0.0002331	1	0.000269978	0.000289184	0	0	p12	MIR4731	NR_039884	0	txStart-txEnd	UTR	NA								NA					full=5
DUP_17:15123769-15278954	17	15123769	15278954	155186	DUP	0.0002331	1	0.000269978	0.000289184	0	0	p12	PMP22	NM_000304	100	txStart-txEnd	5'UTR-3'UTR	NA			dbVar:nssv15130870;dbVar:nssv15770494;dbVar:nssv15770609;dbVar:nssv15770794;dbVar:nssv17171395;dbVar:nssv17171396;dbVar:nssv17517518;dbVar:nssv17971796	17:15229779-15261835;17:15229780-15260737;17:15230897-15259213;17:15230897-15260747;17:15230911-15260733;17:15230916-15260727;17:15230917-15260727;17:15239461-15260737	?Neuropathy, inflammatory demyelinating, 139393 (3) ?AD;Charcot-Marie-Tooth disease, type 1A, 118220 (3) AD;Charcot-Marie-Tooth disease, type 1E, 118300 (3) AD;Dejerine-Sottas disease, 145900 (3) AR,AD;Neuropathy, recurrent, with pressure palsies, 162500 (3) AD;Roussy-Levy syndrome, 180800 (3) AD	HI3:PMP22;dbVar:nssv15119700;nssv15120161;dbVar:nssv15131641;dbVar:nssv15133540;dbVar:nssv15770639;dbVar:nssv16212046;dbVar:nssv17171685;dbVar:nssv17171686;dbVar:nssv17171687;dbVar:nssv17517519;dbVar:nssv17968760;dbVar:nssv17971279;dbVar:nssv17974892	17:15229779-15265326;17:15229780-15260737;17:15230897-15260747;17:15230916-15260727;17:15230917-15260727;17:15239451-15239631;17:15239461-15239621;17:15239461-15260737;17:15239612-15260727;17:15249474-15259215;17:15259084-15259203;17:15259084-15259206;17:15259084-15260737	38	Charcot-Marie-Tooth_disease;Charcot-Marie-Tooth_disease,_type_I;Charcot-Marie-Tooth_disease,_type_IA;Charcot-Marie-Tooth_disease_type_1E;Charcot-Marie-Tooth_disease_type_2E;Dejerine-Sottas_disease;Dejerine-Sottas_syndrome,_autosomal_dominant;Hereditary_liability_to_pressure_palsies;Inborn_genetic_diseases;Roussy-L��vy_syndrome	601097	?Neuropathy, inflammatory demyelinating, 139393 (3) ?AD;Charcot-Marie-Tooth disease, type 1A, 118220 (3) AD;Charcot-Marie-Tooth disease, type 1E, 118300 (3) AD;Dejerine-Sottas disease, 145900 (3) AR,AD;Neuropathy, recurrent, with pressure palsies, 162500 (3) AD;Roussy-Levy syndrome, 180800 (3) AD	?AD;AD;AR,AD	full=5
DUP_17:1564989-1571033	17	1564989	1571033	6045	DUP	0.000925926	4	0	0	0	0.0122699	p13.3	SLC43A2	NM_001284499	0	exon10-txEnd	3'UTR	4732	3'							NA					full=3
DUP_17:17285594-17287015	17	17285594	17287015	1422	DUP	0.00227848	9	0.00265487	0.00283375	0	0	NA	NA	NA	NA	NA	NA	NA	NA	NA	NA	NA	NA	NA	NA	NA	NA	NA	NA	NA	NA
DUP_17:18942348-18942767	17	18942348	18942767	420	DUP	0.00377715	16	0.000816104	0.000874126	0.0117188	0.0328947	NA	NA	NA	NA	NA	NA	NA	NA	NA	NA	NA	NA	NA	NA	NA	NA	NA	NA	NA	NA
DUP_17:1912947-1914533	17	1912947	1914533	1587	DUP	0.00901756	38	0.00962596	0.0100059	0.0115385	0	NA	NA	NA	NA	NA	NA	NA	NA	NA	NA	NA	NA	NA	NA	NA	NA	NA	NA	NA	NA
DUP_17:20815302-20815609	17	20815302	20815609	308	DUP	0.00527705	20	0	0	0.0211864	0.0490196	NA	NA	NA	NA	NA	NA	NA	NA	NA	NA	NA	NA	NA	NA	NA	NA	NA	NA	NA	NA
DUP_17:21100110-21114379	17	21100110	21114379	14270	DUP	0.00681597	28	0.00791408	0.00787402	0	0	NA	NA	NA	NA	NA	NA	NA	NA	NA	NA	NA	NA	NA	NA	NA	NA	NA	NA	NA	NA
DUP_17:2525038-2532905	17	2525038	2532905	7868	DUP	0.000231054	1	0.00026738	0.000286205	0	0	NA	NA	NA	NA	NA	NA	NA	NA	NA	NA	NA	NA	NA	NA	NA	NA	NA	NA	NA	NA
DUP_17:252977-780682	17	252977	780682	527706	DUP	0.000461255	2	0.000533618	0.000571102	0	0	p13.3	DBIL5P	NR_024120	0	txStart-txEnd	UTR	NA								NA					full=3
DUP_17:252977-780682	17	252977	780682	527706	DUP	0.000461255	2	0.000533618	0.000571102	0	0	p13.3	TLCD3A	NM_024792	100	txStart-txEnd	5'UTR-3'UTR	NA								NA					full=3
DUP_17:252977-780682	17	252977	780682	527706	DUP	0.000461255	2	0.000533618	0.000571102	0	0	p13.3	RFLNB	NM_182705	100	txStart-txEnd	5'UTR-3'UTR	NA								NA					full=3
DUP_17:252977-780682	17	252977	780682	527706	DUP	0.000461255	2	0.000533618	0.000571102	0	0	p13.3	VPS53	NM_001128159	100	txStart-txEnd	5'UTR-3'UTR	NA					Neurodevelopmental disorder with microcephaly, cataracts, and renal abnormalities, 617913 (3) AR	morbid:GEMIN4	17:647660-655504	1	Pontocerebellar_hypoplasia_type_2E;Pontoneocerebellar_hypoplasia	615850	Pontocerebellar hypoplasia, type 2E, 615851 (3) AR	AR	full=3
DUP_17:252977-780682	17	252977	780682	527706	DUP	0.000461255	2	0.000533618	0.000571102	0	0	p13.3	LOC100506388	NR_040011	0	txStart-txEnd	UTR	NA								NA					full=3
DUP_17:252977-780682	17	252977	780682	527706	DUP	0.000461255	2	0.000533618	0.000571102	0	0	p13.3	GEMIN4	NM_015721	100	txStart-txEnd	5'UTR-3'UTR	NA								NA		606969	Neurodevelopmental disorder with microcephaly, cataracts, and renal abnormalities, 617913 (3) AR	AR	full=3
DUP_17:252977-780682	17	252977	780682	527706	DUP	0.000461255	2	0.000533618	0.000571102	0	0	p13.3	GLOD4	NM_001366249	100	intron1-txEnd	5'UTR-3'UTR	1180	5'							NA					full=3
DUP_17:252977-780682	17	252977	780682	527706	DUP	0.000461255	2	0.000533618	0.000571102	0	0	p13.3	LOC105371430	NR_136407	0	txStart-txEnd	UTR	NA								NA					full=3
DUP_17:252977-780682	17	252977	780682	527706	DUP	0.000461255	2	0.000533618	0.000571102	0	0	p13.3	RPH3AL	NM_001190411	46	txStart-intron5	5'UTR-CDS	5692	3'							NA					full=3
DUP_17:252977-780682	17	252977	780682	527706	DUP	0.000461255	2	0.000533618	0.000571102	0	0	p13.3	C17orf97	NM_001013672	100	txStart-txEnd	5'UTR-3'UTR	NA								NA					full=3
DUP_17:28266828-28268909	17	28266828	28268909	2082	DUP	0.000464468	2	0	0	0	0.00617284	NA	NA	NA	NA	NA	NA	NA	NA	NA	NA	NA	NA	NA	NA	NA	NA	NA	NA	NA	NA
DUP_17:2884486-2897607	17	2884486	2897607	13122	DUP	0.000928505	4	0.00107411	0.000862565	0	0	p13.3	RAP1GAP2	NM_001330058	0	intron2-intron2	CDS	7676	3'							NA					full=3
DUP_17:30338238-30339903	17	30338238	30339903	1666	DUP	0.000468384	2	0	0	0	0.00621118	NA	NA	NA	NA	NA	NA	NA	NA	NA	NA	NA	NA	NA	NA	NA	NA	NA	NA	NA	NA
DUP_17:30605643-30909179	17	30605643	30909179	303537	DUP	0.000232234	1	0	0	0.00381679	0	q11.2	SUZ12P1	NR_144394	0	txStart-txEnd	UTR	NA								NA					full=3
DUP_17:30605643-30909179	17	30605643	30909179	303537	DUP	0.000232234	1	0	0	0.00381679	0	q11.2	SH3GL1P2	NR_033420	0	txStart-txEnd	UTR	NA								NA					full=3
DUP_17:30605643-30909179	17	30605643	30909179	303537	DUP	0.000232234	1	0	0	0.00381679	0	q11.2	ATAD5	NM_024857	100	txStart-txEnd	5'UTR-3'UTR	NA								NA					full=3
DUP_17:30605643-30909179	17	30605643	30909179	303537	DUP	0.000232234	1	0	0	0.00381679	0	q11.2	SMURF2P1-LRRC37BP1	NR_015341	0	intron2-txEnd	UTR	1908	3'							NA					full=3
DUP_17:30605643-30909179	17	30605643	30909179	303537	DUP	0.000232234	1	0	0	0.00381679	0	q11.2	TEFM	NM_024683	100	txStart-txEnd	5'UTR-3'UTR	NA								NA					full=3
DUP_17:30605643-30909179	17	30605643	30909179	303537	DUP	0.000232234	1	0	0	0.00381679	0	q11.2	CRLF3	NM_015986	100	txStart-txEnd	5'UTR-3'UTR	NA								NA					full=3
DUP_17:30710314-30714922	17	30710314	30714922	4609	DUP	0.000231267	1	0	0	0	0.00306748	q11.2	SUZ12P1	NR_024187	0	intron1-intron1	UTR	503	5'							NA					full=3
DUP_17:31400478-31410571	17	31400478	31410571	10094	DUP	0.000235849	1	0	0	0.00381679	0	q11.2	RAB11FIP4	NM_032932	0	intron1-intron1	CDS	8467	5'							NA					full=3
DUP_17:33774329-34498677	17	33774329	34498677	724349	DUP	0.000231267	1	0.000267666	0.000286533	0	0	q12	CCL7	NM_006273	100	txStart-txEnd	5'UTR-3'UTR	NA								NA					full=3
DUP_17:33774329-34498677	17	33774329	34498677	724349	DUP	0.000231267	1	0.000267666	0.000286533	0	0	q12	CCL8	NM_005623	100	txStart-txEnd	5'UTR-3'UTR	NA								NA					full=3
DUP_17:33774329-34498677	17	33774329	34498677	724349	DUP	0.000231267	1	0.000267666	0.000286533	0	0	q12	ASIC2	NM_001094	36	txStart-intron1	5'UTR-CDS	381648	5'				Bleeding disorder, platelet-type, 20, 616913 (3) AD;Peroxisome biogenesis disorder 3A (Zellweger), 614859 (3) AR;Peroxisome biogenesis disorder 3B, 266510 (3) AR	morbid:PEX12;morbid:SLFN14	17:33871003-33887838;17:33901813-33905590	NA					full=3
DUP_17:33774329-34498677	17	33774329	34498677	724349	DUP	0.000231267	1	0.000267666	0.000286533	0	0	q12	CCL2	NM_002982	100	txStart-txEnd	5'UTR-3'UTR	NA								NA		158105	(Coronary artery disease, modifier of) (3);(HIV-1, resistance to), 609423 (3);(Mycobacterium tuberculosis, susceptibility to), 607948 (3);(Spina bifida, susceptibility to), 182940 (3) AD	AD	full=3
DUP_17:33774329-34498677	17	33774329	34498677	724349	DUP	0.000231267	1	0.000267666	0.000286533	0	0	q12	LINC01989	NR_110748	0	txStart-txEnd	UTR	NA								NA					full=3
DUP_17:33774329-34498677	17	33774329	34498677	724349	DUP	0.000231267	1	0.000267666	0.000286533	0	0	q12	CCL1	NM_002981	100	txStart-txEnd	5'UTR-3'UTR	NA								NA					full=3
DUP_17:33774329-34498677	17	33774329	34498677	724349	DUP	0.000231267	1	0.000267666	0.000286533	0	0	q12	CCL13	NM_005408	100	txStart-txEnd	5'UTR-3'UTR	NA								NA					full=3
DUP_17:33774329-34498677	17	33774329	34498677	724349	DUP	0.000231267	1	0.000267666	0.000286533	0	0	q12	CCL11	NM_002986	100	txStart-txEnd	5'UTR-3'UTR	NA								NA		601156	(Asthma, susceptibility to), 600807 (3) AD;(HIV1, resistance to), 609423 (3)	AD	full=3
DUP_17:34374779-34408214	17	34374779	34408214	33436	DUP	0.000469704	2	0.000544366	0.000582751	0	0	NA	NA	NA	NA	NA	NA	NA	NA	NA	NA	NA	NA	NA	NA	NA	NA	NA	NA	NA	NA
DUP_17:35185640-35325017	17	35185640	35325017	139378	DUP	0.000248139	1	0.000289184	0.000309598	0	0	q12	SLC35G3	NM_152462	92	txStart-txEnd	5'UTR-3'UTR	NA								NA					full=3
DUP_17:35185640-35325017	17	35185640	35325017	139378	DUP	0.000248139	1	0.000289184	0.000309598	0	0	q12	UNC45B	NM_001308281	10	intron16-txEnd	CDS-3'UTR	658	3'							NA		611220	?Cataract 43, 616279 (3) AD;Myofibrillar myopathy 11, 619178 (3) AR	AD;AR	full=3
DUP_17:35185640-35325017	17	35185640	35325017	139378	DUP	0.000248139	1	0.000289184	0.000309598	0	0	q12	SLFN5	NM_144975	100	txStart-txEnd	5'UTR-3'UTR	NA								NA					full=3
DUP_17:35822939-36193986	17	35822939	36193986	371048	DUP	0.00161812	7	0.00187066	0.00171625	0	0	q12	CCL4	NM_002984	100	txStart-txEnd	5'UTR-3'UTR	NA								NA					full=3
DUP_17:35822939-36193986	17	35822939	36193986	371048	DUP	0.00161812	7	0.00187066	0.00171625	0	0	q12	CCL23	NM_005064	100	txStart-txEnd	5'UTR-3'UTR	NA								NA					full=3
DUP_17:35822939-36193986	17	35822939	36193986	371048	DUP	0.00161812	7	0.00187066	0.00171625	0	0	q12	TBC1D3D	NM_001291465	100	txStart-txEnd	5'UTR-3'UTR	NA								NA					full=3
DUP_17:35822939-36193986	17	35822939	36193986	371048	DUP	0.00161812	7	0.00187066	0.00171625	0	0	q12	CCL3L1	NR_111964	0	txStart-txEnd	UTR	NA								NA		601395	(HIV/AIDS, susceptibility to), 609423 (3)		full=3
DUP_17:35822939-36193986	17	35822939	36193986	371048	DUP	0.00161812	7	0.00187066	0.00171625	0	0	q12	CCL15-CCL14	NR_027921	0	txStart-txEnd	UTR	NA								NA					full=3
DUP_17:35822939-36193986	17	35822939	36193986	371048	DUP	0.00161812	7	0.00187066	0.00171625	0	0	q12	TBC1D3B	NM_001001417	100	txStart-txEnd	5'UTR-3'UTR	NA								NA					full=3
DUP_17:35822939-36193986	17	35822939	36193986	371048	DUP	0.00161812	7	0.00187066	0.00171625	0	0	q12	TBC1D3L	NM_001291459	100	txStart-txEnd	5'UTR-3'UTR	NA								NA					full=3
DUP_17:35822939-36193986	17	35822939	36193986	371048	DUP	0.00161812	7	0.00187066	0.00171625	0	0	q12	CCL4L1	NM_207007	100	txStart-txEnd	5'UTR-3'UTR	NA								NA					full=3
DUP_17:35822939-36193986	17	35822939	36193986	371048	DUP	0.00161812	7	0.00187066	0.00171625	0	0	q12	CCL3	NM_002983	100	txStart-txEnd	5'UTR-3'UTR	NA								NA		182283	(HIV infection, resistance to), 609423 (2)		full=3
DUP_17:35822939-36193986	17	35822939	36193986	371048	DUP	0.00161812	7	0.00187066	0.00171625	0	0	q12	HEATR9	NM_152781	100	txStart-txEnd	5'UTR-3'UTR	NA								NA					full=3
DUP_17:35822939-36193986	17	35822939	36193986	371048	DUP	0.00161812	7	0.00187066	0.00171625	0	0	q12	LRRC37A8P	NR_126038	0	txStart-txEnd	UTR	NA								NA					full=3
DUP_17:35822939-36193986	17	35822939	36193986	371048	DUP	0.00161812	7	0.00187066	0.00171625	0	0	q12	CCL18	NM_002988	100	txStart-txEnd	5'UTR-3'UTR	NA								NA					full=3
DUP_17:35822939-36193986	17	35822939	36193986	371048	DUP	0.00161812	7	0.00187066	0.00171625	0	0	q12	CCL5	NM_001278736	100	txStart-txEnd	5'UTR-3'UTR	NA								NA		187011	(HIV-1 disease, delayed progression of), 609423 (3);(HIV-1 disease, rapid progression of), 609423 (3)		full=3
DUP_17:35822939-36193986	17	35822939	36193986	371048	DUP	0.00161812	7	0.00187066	0.00171625	0	0	q12	TBC1D3H	NM_001123392	100	txStart-txEnd	5'UTR-3'UTR	NA								NA					full=3
DUP_17:35822939-36193986	17	35822939	36193986	371048	DUP	0.00161812	7	0.00187066	0.00171625	0	0	q12	TBC1D3I	NM_001291463	100	txStart-txEnd	5'UTR-3'UTR	NA								NA					full=3
DUP_17:35822939-36193986	17	35822939	36193986	371048	DUP	0.00161812	7	0.00187066	0.00171625	0	0	q12	CCL16	NM_004590	100	txStart-txEnd	5'UTR-3'UTR	NA								NA					full=3
DUP_17:35822939-36193986	17	35822939	36193986	371048	DUP	0.00161812	7	0.00187066	0.00171625	0	0	q12	CCL4L2	NM_001291471	100	txStart-txEnd	5'UTR-3'UTR	NA								NA					full=3
DUP_17:35822939-36193986	17	35822939	36193986	371048	DUP	0.00161812	7	0.00187066	0.00171625	0	0	q12	LYZL6	NM_001199951	100	txStart-txEnd	5'UTR-3'UTR	NA								NA					full=3
DUP_17:35822939-36193986	17	35822939	36193986	371048	DUP	0.00161812	7	0.00187066	0.00171625	0	0	q12	TBC1D3G	NM_001291462	100	txStart-txEnd	5'UTR-3'UTR	NA								NA					full=3
DUP_17:35822939-36193986	17	35822939	36193986	371048	DUP	0.00161812	7	0.00187066	0.00171625	0	0	q12	TAF15	NM_003487	73	intron6-txEnd	CDS-3'UTR	106	5'							NA		601574	Chondrosarcoma, extraskeletal myxoid, 612237 (1)		full=3
DUP_17:35822939-36193986	17	35822939	36193986	371048	DUP	0.00161812	7	0.00187066	0.00171625	0	0	q12	CCL14	NM_032962	100	txStart-txEnd	5'UTR-3'UTR	NA								NA					full=3
DUP_17:35822939-36193986	17	35822939	36193986	371048	DUP	0.00161812	7	0.00187066	0.00171625	0	0	q12	RDM1	NM_145654	100	txStart-txEnd	5'UTR-3'UTR	NA								NA					full=3
DUP_17:35822939-36193986	17	35822939	36193986	371048	DUP	0.00161812	7	0.00187066	0.00171625	0	0	q12	CCL15	NM_032965	100	txStart-txEnd	5'UTR-3'UTR	NA								NA					full=3
DUP_17:35873149-35917519	17	35873149	35917519	44371	DUP	0.000235627	1	0.000273224	0.000292569	0	0	q12	CCL5	NM_001278736	58	txStart-intron3	5'UTR-CDS	685	3'							NA		187011	(HIV-1 disease, delayed progression of), 609423 (3);(HIV-1 disease, rapid progression of), 609423 (3)		full=3
DUP_17:35873149-35917519	17	35873149	35917519	44371	DUP	0.000235627	1	0.000273224	0.000292569	0	0	q12	LRRC37A8P	NR_126038	0	txStart-txEnd	UTR	NA								NA					full=3
DUP_17:36109418-36187340	17	36109418	36187340	77923	DUP	0.198927	816	0.178451	0.177691	0.204167	0.439597	q12	TBC1D3D	NM_001291465	100	txStart-txEnd	5'UTR-3'UTR	NA								NA					full=1
DUP_17:36109418-36187340	17	36109418	36187340	77923	DUP	0.198927	816	0.178451	0.177691	0.204167	0.439597	q12	TBC1D3I	NM_001291463	100	txStart-txEnd	5'UTR-3'UTR	NA								NA					full=1
DUP_17:36109418-36187340	17	36109418	36187340	77923	DUP	0.198927	816	0.178451	0.177691	0.204167	0.439597	q12	TBC1D3L	NM_001291459	100	txStart-txEnd	5'UTR-3'UTR	NA								NA					full=1
DUP_17:36109418-36187340	17	36109418	36187340	77923	DUP	0.198927	816	0.178451	0.177691	0.204167	0.439597	q12	TBC1D3B	NM_001001417	100	txStart-txEnd	5'UTR-3'UTR	NA								NA					full=1
DUP_17:36109418-36187340	17	36109418	36187340	77923	DUP	0.198927	816	0.178451	0.177691	0.204167	0.439597	q12	TBC1D3H	NM_001123392	100	txStart-txEnd	5'UTR-3'UTR	NA								NA					full=1
DUP_17:36109418-36187340	17	36109418	36187340	77923	DUP	0.198927	816	0.178451	0.177691	0.204167	0.439597	q12	TBC1D3G	NM_001291462	100	txStart-txEnd	5'UTR-3'UTR	NA								NA					full=1
DUP_17:38412872-38420487	17	38412872	38420487	7616	DUP	0.000230203	1	0	0	0	0.00306748	NA	NA	NA	NA	NA	NA	NA	NA	NA	NA	NA	NA	NA	NA	NA	NA	NA	NA	NA	NA
DUP_17:39637292-39640487	17	39637292	39640487	3196	DUP	0.000236183	1	0	0	0	0.00310559	q12	STARD3	NM_001165937	0	intron1-intron1	5'UTR	61	5'							NA					full=3
DUP_17:41153584-41159113	17	41153584	41159113	5530	DUP	0.000233209	1	0.00027027	0	0	0	q21.2	KRTAP9-7	NM_001277332	0	intron1-intron1	CDS	4113	3'							NA					full=3
DUP_17:41504824-41537119	17	41504824	41537119	32296	DUP	0.000921659	4	0	0	0	0.0123457	q21.2	KRT19	NM_002276	100	txStart-txEnd	5'UTR-3'UTR	NA								NA					full=3
DUP_17:41504824-41537119	17	41504824	41537119	32296	DUP	0.000921659	4	0	0	0	0.0123457	q21.2	KRT15	NM_002275	100	txStart-txEnd	5'UTR-3'UTR	NA								NA					full=3
DUP_17:41504824-41537119	17	41504824	41537119	32296	DUP	0.000921659	4	0	0	0	0.0123457	q21.2	KRT13	NM_002274	39	txStart-intron1	5'UTR-CDS	231	5'							NA		148065	White sponge nevus 2, 615785 (3) AD	AD	full=3
DUP_17:41504824-41537119	17	41504824	41537119	32296	DUP	0.000921659	4	0	0	0	0.0123457	q21.2	MIR6510	NR_106765	0	txStart-txEnd	UTR	NA								NA					full=3
DUP_17:42428149-42439709	17	42428149	42439709	11561	DUP	0.00120831	5	0.00140213	0.0015024	0	0	NA	NA	NA	NA	NA	NA	NA	NA	NA	NA	NA	NA	NA	NA	NA	NA	NA	NA	NA	NA
DUP_17:43359118-43365253	17	43359118	43365253	6136	DUP	0.186637	676	0.168431	0.16833	0.295	0.361905	NA	NA	NA	NA	NA	NA	NA	NA	NA	NA	NA	NA	NA	NA	NA	NA	NA	NA	NA	NA
DUP_17:44264872-44285592	17	44264872	44285592	20721	DUP	0.000230415	1	0.000266525	0	0	0	q21.31	SLC4A1	NM_000342	0	txStart-intron1	5'UTR	1938	3'							NA		109270	Cryohydrocytosis, 185020 (3) AD;Distal renal tubular acidosis 1, 179800 (3) AD;Distal renal tubular acidosis 4 with hemolytic anemia, 611590 (3) AR;Ovalocytosis, SA type, 166900 (3) AD;Spherocytosis, type 4, 612653 (3) AD;[Blood group, Diego], 110500 (3);[Blood group, Froese], 601551 (3);[Blood group, Swann], 601550 (3);[Blood group, Waldner], 112010 (3);[Blood group, Wright], 112050 (3);(Malaria, resistance to), 611162 (3)	AD;AR	full=3
DUP_17:4524426-4529431	17	4524426	4529431	5006	DUP	0.000475285	2	0.000550358	0.000588582	0	0	p13.2	SPNS2	NM_001124758	8	intron2-intron3	CDS	630	3'							NA		612584	?Deafness, AR 115, 618457 (3) AR	AR	full=3
DUP_17:48009323-48010905	17	48009323	48010905	1583	DUP	0.00703491	27	0.00789793	0.00780742	0.00416667	0	NA	NA	NA	NA	NA	NA	NA	NA	NA	NA	NA	NA	NA	NA	NA	NA	NA	NA	NA	NA
DUP_17:48098608-48114008	17	48098608	48114008	15401	DUP	0.000474158	2	0.000550358	0.000294811	0	0	q21.32	CBX1	NM_001127228	0	txStart-intron1	5'UTR	2659	5'							NA					full=3
DUP_17:48098608-48114008	17	48098608	48114008	15401	DUP	0.000474158	2	0.000550358	0.000294811	0	0	q21.32	SNX11	NM_152244	28	txStart-intron5	5'UTR-CDS	607	5'							NA					full=3
DUP_17:5030449-5062980	17	5030449	5062980	32532	DUP	0.000462963	2	0.000535906	0.000286862	0	0	p13.2	SLC52A1	NM_001104577	100	txStart-txEnd	5'UTR-3'UTR	NA								1	Ariboflavinosis	607883	Riboflavin deficiency, 615026 (3) AD	AD	full=3
DUP_17:50641788-50644477	17	50641788	50644477	2690	DUP	0.000692521	3	0.000801282	0.000857633	0	0	q21.33	ABCC3	NM_001144070	0	intron1-intron1	CDS	6807	5'							NA					full=3
DUP_17:515660-798623	17	515660	798623	282964	DUP	0.000713946	3	0.000828272	0.000888099	0	0	p13.3	GLOD4	NM_001366247	100	txStart-txEnd	5'UTR-3'UTR	NA								NA					full=3
DUP_17:515660-798623	17	515660	798623	282964	DUP	0.000713946	3	0.000828272	0.000888099	0	0	p13.3	DBIL5P	NR_024120	0	txStart-txEnd	UTR	NA								NA					full=3
DUP_17:515660-798623	17	515660	798623	282964	DUP	0.000713946	3	0.000828272	0.000888099	0	0	p13.3	VPS53	NM_001128159	100	txStart-exon22	5'UTR-3'UTR	3638	3'				Neurodevelopmental disorder with microcephaly, cataracts, and renal abnormalities, 617913 (3) AR	morbid:GEMIN4	17:647660-655504	1	Pontocerebellar_hypoplasia_type_2E;Pontoneocerebellar_hypoplasia	615850	Pontocerebellar hypoplasia, type 2E, 615851 (3) AR	AR	full=3
DUP_17:515660-798623	17	515660	798623	282964	DUP	0.000713946	3	0.000828272	0.000888099	0	0	p13.3	TLCD3A	NM_024792	100	txStart-txEnd	5'UTR-3'UTR	NA								NA					full=3
DUP_17:515660-798623	17	515660	798623	282964	DUP	0.000713946	3	0.000828272	0.000888099	0	0	p13.3	MRM3	NM_018146	100	txStart-txEnd	5'UTR-3'UTR	NA								NA					full=3
DUP_17:515660-798623	17	515660	798623	282964	DUP	0.000713946	3	0.000828272	0.000888099	0	0	p13.3	GEMIN4	NM_015721	100	txStart-txEnd	5'UTR-3'UTR	NA								NA		606969	Neurodevelopmental disorder with microcephaly, cataracts, and renal abnormalities, 617913 (3) AR	AR	full=3
DUP_17:54633620-54831974	17	54633620	54831974	198355	DUP	0.000230203	1	0	0	0.00381679	0	NA	NA	NA	NA	NA	NA	NA	NA	NA	NA	NA	NA	NA	NA	NA	NA	NA	NA	NA	NA
DUP_17:56617057-56628630	17	56617057	56628630	11574	DUP	0.00023116	1	0.000267523	0.000286369	0	0	NA	NA	NA	NA	NA	NA	NA	NA	NA	NA	NA	NA	NA	NA	NA	NA	NA	NA	NA	NA
DUP_17:58514806-58593122	17	58514806	58593122	78317	DUP	0.000230521	1	0.000266667	0.000285388	0	0	q22	MTMR4	NM_001378066	0	txStart-intron3	5'UTR-CDS	185	5'							NA					full=3
DUP_17:58514806-58593122	17	58514806	58593122	78317	DUP	0.000230521	1	0.000266667	0.000285388	0	0	q22	SEPTIN4-AS1	NR_110810	0	txStart-txEnd	UTR	NA								NA					full=3
DUP_17:58514806-58593122	17	58514806	58593122	78317	DUP	0.000230521	1	0.000266667	0.000285388	0	0	q22	TEX14	NM_001201457	42	intron15-txEnd	CDS-3'UTR	432	5'							5	Non-obstructive_azoospermia	605792	Spermatogenic failure 23, 617707 (3) AR	AR	full=3
DUP_17:58514806-58593122	17	58514806	58593122	78317	DUP	0.000230521	1	0.000266667	0.000285388	0	0	q22	SEPTIN4	NM_001368771	100	txStart-txEnd	5'UTR-3'UTR	NA								NA					full=3
DUP_17:58593237-58602063	17	58593237	58602063	8827	DUP	0.000235073	1	0.000272035	0.000291206	0	0	q22	TEX14	NM_001201457	23	intron12-intron15	CDS	107	3'							NA		605792	Spermatogenic failure 23, 617707 (3) AR	AR	full=3
DUP_17:58640721-58645906	17	58640721	58645906	5186	DUP	0.000461894	2	0.000534474	0.000572082	0	0	q22	TEX14	NM_001201457	0	intron2-intron2	CDS	5959	5'							NA		605792	Spermatogenic failure 23, 617707 (3) AR	AR	full=3
DUP_17:58816270-58817039	17	58816270	58817039	770	DUP	0.000708215	3	0.000821018	0.00058651	0	0	q22	PPM1E	NM_014906	0	intron1-intron1	CDS	59809	5'							NA					full=3
DUP_17:59447560-59454250	17	59447560	59454250	6691	DUP	0.0146556	60	0.0170358	0.0173042	0	0	q22	LINC01476	NR_110813	0	intron2-intron2	UTR	16640	3'							NA					full=3
DUP_17:59689737-59703932	17	59689737	59703932	14196	DUP	0.000232666	1	0.000269542	0.000288684	0	0	q23.1	PTRH2	NM_001015509	100	intron1-txEnd	5'UTR-3'UTR	3438	5'							2	Cerebellar_ataxia;Global_developmental_delay;Hearing_impairment;Neurologic,_endocrine,_and_pancreatic_disease,_multisystem,_infantile-onset;Neurologic,_endocrine,_and_pancreatic_disease,_multisystem,_infantile-onset_1	608625	Infantile-onset multisystem neurologic, endocrine, and pancreatic disease, 616263 (3) AR	AR	full=3
DUP_17:59689737-59703932	17	59689737	59703932	14196	DUP	0.000232666	1	0.000269542	0.000288684	0	0	q23.1	CLTC	NM_001288653	3	intron30-txEnd	CDS-3'UTR	898	3'							NA		118955	Intellectual developmental disorder, AD 56, 617854 (3) AD	AD	full=3
DUP_17:60438298-60450289	17	60438298	60450289	11992	DUP	0.0022113	9	0.00257143	0.00275398	0	0	q23.2	APPBP2	NM_001282476	16	intron11-txEnd	CDS-3'UTR	1590	5'							NA					full=3
DUP_17:61689478-61691387	17	61689478	61691387	1910	DUP	0.000260417	1	0.000301932	0.000323415	0	0	q23.2	BRIP1	NM_032043	0	intron18-intron18	CDS	2042	5'							NA		605882	Fanconi anemia, complementation group J, 609054 (3);(Breast cancer, early-onset, susceptibility to), 114480 (3) Somatic mutation,AD	Somatic mutation,AD	full=3
DUP_17:62971017-63008563	17	62971017	63008563	37547	DUP	0.00115634	5	0.00133761	0.00143184	0	0	q23.2	TANC2	NM_025185	0	intron1-intron1	5'UTR	973	3'							NA		615047	Intellectual developmental disorder with autistic features and language delay, with or without seizures, 618906 (3) AD	AD	full=3
DUP_17:63805422-63832951	17	63805422	63832951	27530	DUP	0.000471698	2	0.000546747	0.000585823	0	0	q23.3	DDX42	NM_203499	74	intron7-txEnd	CDS-3'UTR	247	5'							NA					full=3
DUP_17:63805422-63832951	17	63805422	63832951	27530	DUP	0.000471698	2	0.000546747	0.000585823	0	0	q23.3	PSMC5	NM_002805	100	txStart-txEnd	5'UTR-3'UTR	NA								NA					full=3
DUP_17:63805422-63832951	17	63805422	63832951	27530	DUP	0.000471698	2	0.000546747	0.000585823	0	0	q23.3	FTSJ3	NM_017647	100	txStart-txEnd	5'UTR-3'UTR	NA								NA					full=3
DUP_17:63805422-63832951	17	63805422	63832951	27530	DUP	0.000471698	2	0.000546747	0.000585823	0	0	q23.3	SMARCD2	NM_001330440	0	exon13-txEnd	CDS-3'UTR	40	3'							NA		601736	Specific granule deficiency 2, 617475 (3) AR	AR	full=3
DUP_17:6390713-6411380	17	6390713	6411380	20668	DUP	0.00368834	16	0.00426667	0.00428082	0	0	NA	NA	NA	NA	NA	NA	NA	NA	NA	NA	NA	NA	NA	NA	NA	NA	NA	NA	NA	NA
DUP_17:68032375-68033817	17	68032375	68033817	1443	DUP	0.000236855	1	0	0	0.00387597	0	NA	NA	NA	NA	NA	NA	NA	NA	NA	NA	NA	NA	NA	NA	NA	NA	NA	NA	NA	NA
DUP_17:69961544-69961942	17	69961544	69961942	399	DUP	0.327918	1191	0.307939	0.307377	0.318966	0.561594	q24.3	LINC01497	NR_110874	0	txStart-intron1	UTR	105	5'							NA					full=3
DUP_17:70028876-70029183	17	70028876	70029183	308	DUP	0.0397143	139	0.0419696	0.0410474	0.0432692	0.0112782	NA	NA	NA	NA	NA	NA	NA	NA	NA	NA	NA	NA	NA	NA	NA	NA	NA	NA	NA	NA
DUP_17:71886347-71932871	17	71886347	71932871	46525	DUP	0.000230097	1	0.000266099	0.000284738	0	0	NA	NA	NA	NA	NA	NA	NA	NA	NA	NA	NA	NA	NA	NA	NA	NA	NA	NA	NA	NA
DUP_17:71957509-71957749	17	71957509	71957749	241	DUP	0.0365915	146	0.0332178	0.0327767	0.0443548	0.0714286	NA	NA	NA	NA	NA	NA	NA	NA	NA	NA	NA	NA	NA	NA	NA	NA	NA	NA	NA	NA
DUP_17:73831786-74694861	17	73831786	74694861	863076	DUP	0.000230203	1	0.000266241	0.0002849	0	0	q25.1	CD300A	NM_007261	100	txStart-txEnd	5'UTR-3'UTR	NA								NA					full=5
DUP_17:73831786-74694861	17	73831786	74694861	863076	DUP	0.000230203	1	0.000266241	0.0002849	0	0	q25.1	LOC101928343	NR_158152	0	txStart-txEnd	UTR	NA								NA					full=5
DUP_17:73831786-74694861	17	73831786	74694861	863076	DUP	0.000230203	1	0.000266241	0.0002849	0	0	q25.1	CD300LF	NM_001289082	0	exon7-txEnd	3'UTR	390	3'							NA					full=5
DUP_17:73831786-74694861	17	73831786	74694861	863076	DUP	0.000230203	1	0.000266241	0.0002849	0	0	q25.1	C17orf77	NM_001302809	33	txStart-txEnd	5'UTR-3'UTR	NA								NA					full=5
DUP_17:73831786-74694861	17	73831786	74694861	863076	DUP	0.000230203	1	0.000266241	0.0002849	0	0	q25.1	LOC100130520	NM_001324076	100	txStart-txEnd	5'UTR-3'UTR	NA								NA					full=5
DUP_17:73831786-74694861	17	73831786	74694861	863076	DUP	0.000230203	1	0.000266241	0.0002849	0	0	q25.1	TTYH2	NM_032646	100	txStart-txEnd	5'UTR-3'UTR	NA								NA					full=5
DUP_17:73831786-74694861	17	73831786	74694861	863076	DUP	0.000230203	1	0.000266241	0.0002849	0	0	q25.1	CD300LD	NM_001115152	100	txStart-txEnd	5'UTR-3'UTR	NA								NA					full=5
DUP_17:73831786-74694861	17	73831786	74694861	863076	DUP	0.000230203	1	0.000266241	0.0002849	0	0	q25.1	CD300E	NM_181449	100	txStart-txEnd	5'UTR-3'UTR	NA								NA					full=5
DUP_17:73831786-74694861	17	73831786	74694861	863076	DUP	0.000230203	1	0.000266241	0.0002849	0	0	q25.1	RAB37	NM_175738	11	txStart-intron1	5'UTR-CDS	23203	5'							NA					full=5
DUP_17:73831786-74694861	17	73831786	74694861	863076	DUP	0.000230203	1	0.000266241	0.0002849	0	0	q25.1	MGC16275	NR_026914	0	txStart-txEnd	UTR	NA								NA					full=5
DUP_17:73831786-74694861	17	73831786	74694861	863076	DUP	0.000230203	1	0.000266241	0.0002849	0	0	q25.1	CD300LB	NM_174892	100	txStart-txEnd	5'UTR-3'UTR	NA								NA					full=5
DUP_17:73831786-74694861	17	73831786	74694861	863076	DUP	0.000230203	1	0.000266241	0.0002849	0	0	q25.1	BTBD17	NM_001080466	100	txStart-txEnd	5'UTR-3'UTR	NA								NA					full=5
DUP_17:73831786-74694861	17	73831786	74694861	863076	DUP	0.000230203	1	0.000266241	0.0002849	0	0	q25.1	KIF19	NM_153209	100	txStart-txEnd	5'UTR-3'UTR	NA								NA					full=5
DUP_17:73831786-74694861	17	73831786	74694861	863076	DUP	0.000230203	1	0.000266241	0.0002849	0	0	q25.1	CD300C	NM_006678	100	txStart-txEnd	5'UTR-3'UTR	NA								NA					full=5
DUP_17:73831786-74694861	17	73831786	74694861	863076	DUP	0.000230203	1	0.000266241	0.0002849	0	0	q25.1	CD300H	NM_001324073	100	txStart-txEnd	5'UTR-3'UTR	NA								NA					full=5
DUP_17:73831786-74694861	17	73831786	74694861	863076	DUP	0.000230203	1	0.000266241	0.0002849	0	0	q25.1	GPR142	NM_181790	100	txStart-txEnd	5'UTR-3'UTR	NA								NA					full=5
DUP_17:73831786-74694861	17	73831786	74694861	863076	DUP	0.000230203	1	0.000266241	0.0002849	0	0	q25.1	GPRC5C	NM_001366261	100	txStart-txEnd	5'UTR-3'UTR	NA								NA					full=5
DUP_17:73831786-74694861	17	73831786	74694861	863076	DUP	0.000230203	1	0.000266241	0.0002849	0	0	q25.1	RPL38	NM_000999	100	txStart-txEnd	5'UTR-3'UTR	NA								NA					full=5
DUP_17:73831786-74694861	17	73831786	74694861	863076	DUP	0.000230203	1	0.000266241	0.0002849	0	0	q25.1	DNAI2	NM_001353167	100	txStart-txEnd	5'UTR-3'UTR	NA			dbVar:nssv16212104;dbVar:nssv17172112;dbVar:nssv17973673;dbVar:nssv17973674;dbVar:nssv17973986	17:74285020-74287118;17:74286971-74287104;17:74299708-74312970;17:74301036-74305452;17:74309243-74310173		dbVar:nssv15144464;dbVar:nssv16213660;dbVar:nssv17171761;dbVar:nssv17171762;dbVar:nssv17172757;dbVar:nssv17971337;dbVar:nssv17972259;dbVar:nssv17972431	17:74281797-74285211;17:74286967-74287108;17:74289584-74291143;17:74299698-74301188;17:74299698-74305462;17:74299708-74299867;17:74299708-74305452;17:74309243-74310173	37	Primary_ciliary_dyskinesia;Primary_ciliary_dyskinesia_9	605483	Ciliary dyskinesia, primary, 9, with or without situs inversus, 612444 (3) AR	AR	full=5
DUP_17:75673499-75689697	17	75673499	75689697	16199	DUP	0.000470588	2	0	0	0.00775194	0	q25.1	SAP30BP	NM_001301839	0	intron2-intron2	CDS	3742	3'							NA					full=3
DUP_17:75865898-75868314	17	75865898	75868314	2417	DUP	0.000233318	1	0.000270416	0.000289352	0	0	NA	NA	NA	NA	NA	NA	NA	NA	NA	NA	NA	NA	NA	NA	NA	NA	NA	NA	NA	NA
DUP_17:75929773-75959764	17	75929773	75959764	29992	DUP	0.000237079	1	0	0	0.00387597	0	q25.1	ACOX1	NM_001185039	83	intron3-txEnd	CDS-3'UTR	450	5'					dbVar:nssv16214581;dbVar:nssv17172191	17:75946738-75957576;17:75948241-75948467	10	Acyl-CoA_oxidase_deficiency	609751	Mitchell syndrome, 618960 (3) AD;Peroxisomal acyl-CoA oxidase deficiency, 264470 (3) AR	AD;AR	full=3
DUP_17:75929773-75959764	17	75929773	75959764	29992	DUP	0.000237079	1	0	0	0.00387597	0	q25.1	FBF1	NM_001319193	8	txStart-intron6	5'UTR-CDS	223	5'							NA					full=3
DUP_17:76095385-76097506	17	76095385	76097506	2122	DUP	0.00252525	10	0	0	0.0390625	0	q25.1	EXOC7	NM_001282313	0	intron4-intron4	CDS	289	5'							NA		608163	Neurodevelopmental disorder with seizures and brain atrophy, 619072 (3) AR	AR	full=3
DUP_17:79010780-79043253	17	79010780	79043253	32474	DUP	0.000477783	2	0.000554631	0.000593824	0	0	q25.3	C1QTNF1-AS1	NR_040018	0	txStart-txEnd	UTR	NA								NA					full=3
DUP_17:79010780-79043253	17	79010780	79043253	32474	DUP	0.000477783	2	0.000554631	0.000593824	0	0	q25.3	C1QTNF1	NM_153372	0	txStart-intron1	5'UTR	701	3'							NA					full=3
DUP_17:7924255-7955483	17	7924255	7955483	31229	DUP	0.000230734	1	0	0	0	0.00306748	p13.1	KCNAB3	NM_004732	59	txStart-exon10	5'UTR-CDS	10	3'							NA					full=3
DUP_17:7924255-7955483	17	7924255	7955483	31229	DUP	0.000230734	1	0	0	0	0.00306748	p13.1	CNTROB	NM_001037144	100	txStart-txEnd	5'UTR-3'UTR	NA								NA					full=3
DUP_17:7924255-7955483	17	7924255	7955483	31229	DUP	0.000230734	1	0	0	0	0.00306748	p13.1	TRAPPC1	NM_001166621	100	txStart-txEnd	5'UTR-3'UTR	NA								NA					full=3
DUP_17:79369383-79397607	17	79369383	79397607	28225	DUP	0.0162112	70	0.012587	0.0129014	0.0891473	0	q25.3	RBFOX3	NM_001082575	0	intron2-intron2	5'UTR	61559	3'							NA					full=3
DUP_17:80519125-80582331	17	80519125	80582331	63207	DUP	0.000231481	1	0.000267953	0.000286862	0	0	q25.3	RPTOR	NM_001163034	4	txStart-intron1	5'UTR-CDS	36540	5'							NA					full=3
DUP_17:80630097-80640092	17	80630097	80640092	9996	DUP	0.0205993	88	0.0233315	0.0229251	0	0.00617284	q25.3	RPTOR	NM_001163034	0	intron2-intron2	CDS	3635	3'							NA					full=3
DUP_17:82284178-82284589	17	82284178	82284589	412	DUP	0.0180115	75	0.0166482	0.0157363	0.04	0.016129	NA	NA	NA	NA	NA	NA	NA	NA	NA	NA	NA	NA	NA	NA	NA	NA	NA	NA	NA	NA
DUP_17:8560691-8565972	17	8560691	8565972	5282	DUP	0.000231911	1	0	0	0	0.00308642	p13.1	MYH10	NM_001256095	0	intron7-intron7	CDS	3747	5'							NA					full=3
DUP_17:914184-915338	17	914184	915338	1155	DUP	0.00566305	24	0.00627387	0.00670945	0.00387597	0	p13.3	NXN	NM_022463	0	intron1-intron1	CDS	63980	5'							NA		612895	Robinow syndrome, AR 2, 618529 (3) AR	AR	full=3
DUP_17:914184-915464	17	914184	915464	1281	DUP	0.00570342	24	0.00632563	0.00677267	0.00390625	0	p13.3	NXN	NM_022463	0	intron1-intron1	CDS	63854	5'							NA		612895	Robinow syndrome, AR 2, 618529 (3) AR	AR	full=3
DUP_17:9527280-9536785	17	9527280	9536785	9506	DUP	0.00313808	12	0.00366748	0.00327225	0	0	p13.1	STX8	NM_004853	0	intron4-intron4	CDS	8386	5'							NA					full=3
DUP_17:9550171-9554050	17	9550171	9554050	3880	DUP	0.00026096	1	0.000304878	0.000325098	0	0	p13.1	STX8	NM_004853	0	intron3-intron3	CDS	3383	5'							NA					full=3
DUP_17:9861647-9861867	17	9861647	9861867	221	DUP	0.000677966	2	0.000784314	0.000837521	0	0	p13.1	GLP2R	NM_004246	0	intron8-intron8	CDS	153	3'							NA					full=3
DUP_18:11971038-11971322	18	11971038	11971322	285	DUP	0.000562746	2	0.000652316	0.000699301	0	0	NA	NA	NA	NA	NA	NA	NA	NA	NA	NA	NA	NA	NA	NA	NA	NA	NA	NA	NA	NA
DUP_18:12404320-12408169	18	12404320	12408169	3850	DUP	0.000244379	1	0	0	0	0.003125	p11.21	PRELID3A	NM_001142405	6	txStart-intron1	5'UTR-CDS	162	5'	NA	NA	NA				NA					full=3
DUP_18:14250305-14271064	18	14250305	14271064	20760	DUP	0.00423729	18	0.00409389	0.0043834	0.0115385	0	NA	NA	NA	NA	NA	NA	NA	NA	NA	NA	NA	NA	NA	NA	NA	NA	NA	NA	NA	NA
DUP_18:1796433-1803330	18	1796433	1803330	6898	DUP	0.000251889	1	0.000293945	0.000314465	0	0	NA	NA	NA	NA	NA	NA	NA	NA	NA	NA	NA	NA	NA	NA	NA	NA	NA	NA	NA	NA
DUP_18:26228544-26228934	18	26228544	26228934	391	DUP	0.00469484	18	0.00514528	0.00517799	0.00416667	0	q11.2	TAF4B	NM_001293725	0	intron1-intron1	CDS	1268	5'	NA	NA	NA				NA		601689	?Spermatogenic failure 13, 615841 (3) AR	AR	full=3
DUP_18:31940585-31940911	18	31940585	31940911	327	DUP	0.227197	822	0.229381	0.230131	0.309091	0.142857	q12.1	TRAPPC8	NM_014939	0	intron1-intron1	CDS	1696	5'	NA	NA	NA				NA					full=1
DUP_18:33900365-33909451	18	33900365	33909451	9087	DUP	0.000231803	1	0	0	0.00381679	0	q12.1	NOL4	NM_001198549	0	intron5-intron5	CDS	16941	3'	NA	NA	NA				NA					full=3
DUP_18:34929446-34929734	18	34929446	34929734	289	DUP	0.00362144	15	0	0	0.00403226	0.0460526	NA	NA	NA	NA	NA	NA	NA	NA	NA	NA	NA	NA	NA	NA	NA	NA	NA	NA	NA	NA
DUP_18:37522905-37536785	18	37522905	37536785	13881	DUP	0.000232666	1	0.000269542	0.000288517	0	0	q12.2	CELF4	NM_001025087	0	intron1-intron1	CDS	28570	5'	NA	NA	NA				NA					full=3
DUP_18:38570333-38572694	18	38570333	38572694	2362	DUP	0.0013947	6	0.00134553	0.00144009	0.00384615	0	NA	NA	NA	NA	NA	NA	NA	NA	NA	NA	NA	NA	NA	NA	NA	NA	NA	NA	NA	NA
DUP_18:39070675-39077546	18	39070675	39077546	6872	DUP	0.00815091	35	0.00889968	0.00808781	0.00763359	0	NA	NA	NA	NA	NA	NA	NA	NA	NA	NA	NA	NA	NA	NA	NA	NA	NA	NA	NA	NA
DUP_18:39553367-39600245	18	39553367	39600245	46879	DUP	0.000230947	1	0.000267237	0.000286041	0	0	q12.3	MIR924HG	NR_024391	0	intron2-intron2	UTR	17752	3'	NA	NA	NA				NA					full=3
DUP_18:41399554-41402783	18	41399554	41402783	3230	DUP	0.0057971	24	0.00587577	0.00628743	0.00403226	0.00628931	NA	NA	NA	NA	NA	NA	NA	NA	NA	NA	NA	NA	NA	NA	NA	NA	NA	NA	NA	NA
DUP_18:42041285-42133594	18	42041285	42133594	92310	DUP	0.000461042	2	0.000533333	0.000570776	0	0	q12.3	PIK3C3	NM_001308020	22	intron18-txEnd	CDS-3'UTR	544	5'	NA	NA	NA				NA					full=3
DUP_18:44359621-44375450	18	44359621	44375450	15830	DUP	0.00185014	8	0.00214018	0.00200458	0	0	q12.3	LINC01478	NR_110792	0	intron2-intron2	UTR	33139	3'	NA	NA	NA				NA					full=1
DUP_18:45418346-45444361	18	45418346	45444361	26016	DUP	0.000230415	1	0.000266525	0.000285225	0	0	q12.3	SLC14A2	NM_001371319	0	intron4-intron4	5'UTR	38871	3'	NA	NA	NA				NA					full=3
DUP_18:45418346-45444361	18	45418346	45444361	26016	DUP	0.000230415	1	0.000266525	0.000285225	0	0	q12.3	SLC14A2-AS1	NR_110899	0	intron7-txEnd	UTR	2894	5'	NA	NA	NA				NA					full=3
DUP_18:483200-725638	18	483200	725638	242439	DUP	0.000240269	1	0	0	0	0.003125	p11.32	LINC01925	NR_136505	0	txStart-txEnd	UTR	NA		NA	NA	NA				NA					full=1
DUP_18:483200-725638	18	483200	725638	242439	DUP	0.000240269	1	0	0	0	0.003125	p11.32	TYMSOS	NM_001012716	89	txStart-txEnd	5'UTR-3'UTR	NA		NA	NA	NA				NA					full=1
DUP_18:483200-725638	18	483200	725638	242439	DUP	0.000240269	1	0	0	0	0.003125	p11.32	COLEC12	NM_130386	0	txStart-intron1	5'UTR-CDS	2443	3'	NA	NA	NA				NA					full=1
DUP_18:483200-725638	18	483200	725638	242439	DUP	0.000240269	1	0	0	0	0.003125	p11.32	YES1	NM_005433	12	intron11-txEnd	CDS-3'UTR	1006	3'	NA	NA	NA				NA					full=1
DUP_18:483200-725638	18	483200	725638	242439	DUP	0.000240269	1	0	0	0	0.003125	p11.32	CLUL1	NM_001289036	100	txStart-txEnd	5'UTR-3'UTR	NA		NA	NA	NA				NA					full=1
DUP_18:483200-725638	18	483200	725638	242439	DUP	0.000240269	1	0	0	0	0.003125	p11.32	CETN1	NM_004066	30	txStart-txEnd	5'UTR-3'UTR	NA		NA	NA	NA				NA					full=1
DUP_18:483200-725638	18	483200	725638	242439	DUP	0.000240269	1	0	0	0	0.003125	p11.32	TYMS	NM_001071	100	txStart-txEnd	5'UTR-3'UTR	NA		NA	NA	NA				5	Dyskeratosis_congenita				full=1
DUP_18:483200-725638	18	483200	725638	242439	DUP	0.000240269	1	0	0	0	0.003125	p11.32	ENOSF1	NM_001354067	100	txStart-txEnd	5'UTR-3'UTR	NA		NA	NA	NA				1	Dyskeratosis_congenita				full=1
DUP_18:48459227-48478726	18	48459227	48478726	19500	DUP	0.000230097	1	0.000266099	0.000284738	0	0	NA	NA	NA	NA	NA	NA	NA	NA	NA	NA	NA	NA	NA	NA	NA	NA	NA	NA	NA	NA
DUP_18:56704728-56707695	18	56704728	56707695	2968	DUP	0.000250878	1	0.000292398	0.000313087	0	0	q21.31	WDR7	NM_015285	0	intron12-intron12	CDS	8266	5'	NA	NA	NA				NA					full=3
DUP_18:56826057-56826275	18	56826057	56826275	219	DUP	0.240368	836	0.260724	0.261461	0.178218	0.0753425	q21.31	WDR7	NM_015285	0	intron20-intron20	CDS	9913	5'	NA	NA	NA				NA					full=1
DUP_18:58350328-58443931	18	58350328	58443931	93604	DUP	0.000232342	1	0	0	0	0.00308642	q21.31	NEDD4L	NM_001144964	49	intron17-txEnd	CDS-3'UTR	662	3'	NA	NA	NA				NA		606384	Periventricular nodular heterotopia 7, 617201 (3) AD	AD	full=3
DUP_18:59985134-60000512	18	59985134	60000512	15379	DUP	0.00161439	7	0	0	0.00381679	0.0186335	NA	NA	NA	NA	NA	NA	NA	NA	NA	NA	NA	NA	NA	NA	NA	NA	NA	NA	NA	NA
DUP_18:63977932-64053848	18	63977932	64053848	75917	DUP	0.000233209	1	0.000270124	0.000289184	0	0	q22.1	SERPINB8	NM_198833	100	intron1-txEnd	5'UTR-3'UTR	366	3'	NA	NA	NA				NA		601697	Peeling skin syndrome 5, 617115 (3) AR	AR	full=3
DUP_18:64907367-64950620	18	64907367	64950620	43254	DUP	0.000231803	1	0.000268384	0.000287356	0	0	NA	NA	NA	NA	NA	NA	NA	NA	NA	NA	NA	NA	NA	NA	NA	NA	NA	NA	NA	NA
DUP_18:66181430-66184604	18	66181430	66184604	3175	DUP	0.000507614	2	0	0	0.00403226	0.00331126	NA	NA	NA	NA	NA	NA	NA	NA	NA	NA	NA	NA	NA	NA	NA	NA	NA	NA	NA	NA
DUP_18:7056187-7612149	18	7056187	7612149	555963	DUP	0.000477783	2	0.000554324	0.00059453	0	0	p11.23	PTPRM	NM_001105244	1	txStart-intron1	5'UTR-CDS	44258	5'	NA	NA	NA				NA					full=1
DUP_18:7056187-7612149	18	7056187	7612149	555963	DUP	0.000477783	2	0.000554324	0.00059453	0	0	p11.23	LOC112577592	NM_001364581	100	txStart-txEnd	5'UTR-3'UTR	NA		NA	NA	NA				NA					full=1
DUP_18:7056187-7612149	18	7056187	7612149	555963	DUP	0.000477783	2	0.000554324	0.00059453	0	0	p11.31	LAMA1	NM_005559	3	txStart-intron3	5'UTR-CDS	5251	3'	NA	NA	NA				4	Ataxia_-_intellectual_disability_-_oculomotor_apraxia_-_cerebellar_cysts_syndrome	150320	Poretti-Boltshauser syndrome, 615960 (3) AR	AR	full=1
DUP_18:7056187-7612149	18	7056187	7612149	555963	DUP	0.000477783	2	0.000554324	0.00059453	0	0	p11.23	LRRC30	NM_001105581	95	txStart-txEnd	5'UTR-3'UTR	NA		NA	NA	NA				NA					full=1
DUP_18:71205700-71209994	18	71205700	71209994	4295	DUP	0.000246063	1	0.000285714	0.000306185	0	0	NA	NA	NA	NA	NA	NA	NA	NA	NA	NA	NA	NA	NA	NA	NA	NA	NA	NA	NA	NA
DUP_18:7144406-7146694	18	7144406	7146694	2289	DUP	0.30675	1027	0.293366	0.295052	0.373737	0.40625	NA	NA	NA	NA	NA	NA	NA	NA	NA	NA	NA	NA	NA	NA	NA	NA	NA	NA	NA	NA
DUP_18:74414896-74474238	18	74414896	74474238	59343	DUP	0.00121065	5	0.00140687	0.00150966	0	0	q22.3	DIPK1C	NM_001044369	100	txStart-txEnd	5'UTR-3'UTR	NA		NA	NA	NA				NA					full=3
DUP_18:74768741-74771289	18	74768741	74771289	2549	DUP	0.00023116	1	0.000267523	0.000286369	0	0	q22.3	ZNF407	NM_017757	0	intron3-intron3	CDS	10138	3'	NA	NA	NA				NA		615894	SIMHA syndrome, 619557 (3) AR	AR	full=3
DUP_18:78439119-78448562	18	78439119	78448562	9444	DUP	0.000240732	1	0	0	0	0.00314465	NA	NA	NA	NA	NA	NA	NA	NA	NA	NA	NA	NA	NA	NA	NA	NA	NA	NA	NA	NA
DUP_18:80230249-80253415	18	80230249	80253415	23167	DUP	0.000243191	1	0	0	0	0.003125	q23	PARD6G	NM_032510	6	txStart-intron1	5'UTR-CDS	17027	5'	NA	NA	NA				NA					full=3
DUP_18:8159765-8909579	18	8159765	8909579	749815	DUP	0.000252016	1	0.000293083	0.00031407	0	0	p11.23	PTPRM	NM_001378146	56	intron10-txEnd	CDS-3'UTR	15986	5'	NA	NA	NA				NA					full=1
DUP_18:8159765-8909579	18	8159765	8909579	749815	DUP	0.000252016	1	0.000293083	0.00031407	0	0	p11.22	GACAT2	NR_120598	0	txStart-txEnd	UTR	NA		NA	NA	NA				NA					full=1
DUP_18:8159765-8909579	18	8159765	8909579	749815	DUP	0.000252016	1	0.000293083	0.00031407	0	0	p11.23	LOC100192426	NR_024419	0	txStart-txEnd	UTR	NA		NA	NA	NA				NA					full=1
DUP_18:8159765-8909579	18	8159765	8909579	749815	DUP	0.000252016	1	0.000293083	0.00031407	0	0	p11.22	RAB12	NM_001025300	100	txStart-txEnd	5'UTR-3'UTR	NA		NA	NA	NA				NA					full=1
DUP_18:8159765-8909579	18	8159765	8909579	749815	DUP	0.000252016	1	0.000293083	0.00031407	0	0	p11.22	MTCL1	NM_001378207	100	txStart-txEnd	5'UTR-3'UTR	NA		NA	NA	NA				NA					full=1
DUP_19:10076418-10086876	19	10076418	10086876	10459	DUP	0.000233645	1	0.000270709	0.000289855	0	0	p13.2	SHFL	NM_001308277	2	txStart-intron1	5'UTR-CDS	52	3'	NA						NA					full=3
DUP_19:1015734-1015996	19	1015734	1015996	263	DUP	0.0860572	337	0.0801414	0.0823306	0.18018	0.0833333	p13.3	TMEM259	NM_001033026	0	intron1-intron1	CDS	1261	3'	NA						NA					full=1
DUP_19:10665861-10668900	19	10665861	10668900	3040	DUP	0.000238095	1	0.000276396	0	0	0	p13.2	ILF3	NM_017620	0	intron1-intron1	5'UTR	1615	3'	NA						NA					full=3
DUP_19:11827168-11828815	19	11827168	11828815	1648	DUP	0.00276091	10	0.00289762	0.00276243	0.00434783	0	p13.2	ZNF440	NM_152357	0	intron1-intron1	CDS	1467	3'	NA						NA					full=3
DUP_19:11827168-11828829	19	11827168	11828829	1662	DUP	0.0030303	11	0.00321337	0.00310131	0.00434783	0	p13.2	ZNF440	NM_152357	0	intron1-intron1	CDS	1453	3'	NA						NA					full=3
DUP_19:1246097-1248153	19	1246097	1248153	2057	DUP	0.000461042	2	0.000533333	0.000570776	0	0	NA	NA	NA	NA	NA	NA	NA	NA	NA	NA	NA	NA	NA	NA	NA	NA	NA	NA	NA	NA
DUP_19:1327929-1330385	19	1327929	1330385	2457	DUP	0.000230734	1	0.000266951	0.000285714	0	0	NA	NA	NA	NA	NA	NA	NA	NA	NA	NA	NA	NA	NA	NA	NA	NA	NA	NA	NA	NA
DUP_19:13626710-13628041	19	13626710	13628041	1332	DUP	0.181025	643	0.180466	0.182446	0.219626	0.154472	NA	NA	NA	NA	NA	NA	NA	NA	NA	NA	NA	NA	NA	NA	NA	NA	NA	NA	NA	NA
DUP_19:14010516-14043125	19	14010516	14043125	32610	DUP	0.00138953	6	0.00133905	0.00143349	0.00381679	0	p13.12	RLN3	NM_080864	100	txStart-txEnd	5'UTR-3'UTR	NA		NA						NA					full=1
DUP_19:14010516-14043125	19	14010516	14043125	32610	DUP	0.00138953	6	0.00133905	0.00143349	0.00381679	0	p13.12	IL27RA	NM_004843	40	txStart-intron6	5'UTR-CDS	336	5'	NA						NA					full=1
DUP_19:16484995-16501091	19	16484995	16501091	16097	DUP	0.000466636	2	0.000540833	0.000579039	0	0	p13.11	CALR3	NM_145046	42	txStart-intron4	5'UTR-CDS	167	5'	NA						NA					full=3
DUP_19:16484995-16501091	19	16484995	16501091	16097	DUP	0.000466636	2	0.000540833	0.000579039	0	0	p13.11	C19orf44	NM_001288834	15	txStart-exon2	5'UTR-CDS	300	3'	NA						NA					full=3
DUP_19:17331935-17339738	19	17331935	17339738	7804	DUP	0.0156469	67	0.0170455	0.0164931	0.0153846	0	p13.11	GTPBP3	NM_133644	67	txStart-intron6	5'UTR-CDS	139	5'	NA	dbVar:nssv17172161	19:17338008-17338451				10	Combined_oxidative_phosphorylation_defect_type_23;Intellectual_disability	608536	Combined oxidative phosphorylation deficiency 23, 616198 (3) AR	AR	full=5
DUP_19:17331935-17339738	19	17331935	17339738	7804	DUP	0.0156469	67	0.0170455	0.0164931	0.0153846	0	p13.11	ANO8	NM_020959	15	txStart-intron5	5'UTR-CDS	524	3'	NA						NA					full=5
DUP_19:18554059-18556471	19	18554059	18556471	2413	DUP	0.00023084	1	0	0	0	0.00308642	NA	NA	NA	NA	NA	NA	NA	NA	NA	NA	NA	NA	NA	NA	NA	NA	NA	NA	NA	NA
DUP_19:19303426-19404052	19	19303426	19404052	100627	DUP	0.000230415	1	0.000266525	0.000285225	0	0	p13.11	MAU2	NM_015329	100	txStart-txEnd	5'UTR-3'UTR	NA		NA						NA					full=1
DUP_19:19303426-19404052	19	19303426	19404052	100627	DUP	0.000230415	1	0.000266525	0.000285225	0	0	p13.11	SUGP1	NM_172231	35	txStart-exon6	5'UTR-CDS	22	3'	NA			MHC class II deficiency, complementation group B, 209920 (3) AR	morbid:RFXANK	19:19303743-19312675	NA					full=1
DUP_19:19303426-19404052	19	19303426	19404052	100627	DUP	0.000230415	1	0.000266525	0.000285225	0	0	p13.11	GATAD2A	NM_001300946	0	txStart-intron1	5'UTR	17914	5'	NA						NA					full=1
DUP_19:19368818-19369875	19	19368818	19369875	1058	DUP	0.000234192	1	0.000270563	0.000289687	0	0	NA	NA	NA	NA	NA	NA	NA	NA	NA	NA	NA	NA	NA	NA	NA	NA	NA	NA	NA	NA
DUP_19:19667174-19670485	19	19667174	19670485	3312	DUP	0.000230627	1	0.000266809	0.000285551	0	0	p13.11	ZNF101	NM_033204	0	txStart-intron1	5'UTR-CDS	1519	5'	NA						NA					full=3
DUP_19:20190884-20199215	19	20190884	20199215	8332	DUP	0.000257599	1	0	0	0.00413223	0	p12	ZNF486	NM_052852	81	intron3-exon4	CDS-3'UTR	2252	3'	NA						NA					full=3
DUP_19:20645885-20812888	19	20645885	20812888	167004	DUP	0.0004649	2	0.000538503	0.000576701	0	0	p12	ZNF66	NM_001355197	100	txStart-txEnd	5'UTR-3'UTR	NA		NA						NA					full=1
DUP_19:20645885-20812888	19	20645885	20812888	167004	DUP	0.0004649	2	0.000538503	0.000576701	0	0	p12	ZNF626	NM_145297	46	txStart-intron2	5'UTR-CDS	106	3'	NA						NA					full=1
DUP_19:20779439-20789435	19	20779439	20789435	9997	DUP	0.000464684	2	0.000538213	0.000576369	0	0	p12	ZNF66	NM_001355197	0	intron1-intron1	CDS	2989	5'	NA						NA					full=1
DUP_19:20989472-21004229	19	20989472	21004229	14758	DUP	0.000246792	1	0	0	0	0.00320513	NA	NA	NA	NA	NA	NA	NA	NA	NA	NA	NA	NA	NA	NA	NA	NA	NA	NA	NA	NA
DUP_19:21874677-21900940	19	21874677	21900940	26264	DUP	0.000230203	1	0.000266241	0.0002849	0	0	NA	NA	NA	NA	NA	NA	NA	NA	NA	NA	NA	NA	NA	NA	NA	NA	NA	NA	NA	NA
DUP_19:23767877-23769486	19	23767877	23769486	1610	DUP	0.00050025	2	0	0	0	0.00657895	p12	RPSAP58	NM_001355283	0	intron1-intron1	5'UTR	4743	5'	NA						NA					full=3
DUP_19:23850552-23874692	19	23850552	23874692	24141	DUP	0.000230309	1	0.000266383	0.000285063	0	0	NA	NA	NA	NA	NA	NA	NA	NA	NA	NA	NA	NA	NA	NA	NA	NA	NA	NA	NA	NA
DUP_19:31064632-31067707	19	31064632	31067707	3076	DUP	0.000246427	1	0.000286533	0.000307125	0	0	NA	NA	NA	NA	NA	NA	NA	NA	NA	NA	NA	NA	NA	NA	NA	NA	NA	NA	NA	NA
DUP_19:35800501-35803545	19	35800501	35803545	3045	DUP	0.000232775	1	0.000269397	0.000288517	0	0	q13.12	PRODH2	NM_001378292	16	intron6-intron8	CDS	279	3'	NA						NA		606810	Hyperprolinemia, type I, 239500 (3) AR;(Schizophrenia, susceptibility to, 4), 600850 (3) AD	AD;AR	full=3
DUP_19:36745076-36768918	19	36745076	36768918	23843	DUP	0.000953289	4	0.00110619	0.000888099	0	0	q13.12	ZNF850	NM_001193552	100	intron1-exon5	5'UTR-3'UTR	3806	5'	NA						NA					full=1
DUP_19:37032336-37041208	19	37032336	37041208	8873	DUP	0.000244618	1	0	0	0.004	0	NA	NA	NA	NA	NA	NA	NA	NA	NA	NA	NA	NA	NA	NA	NA	NA	NA	NA	NA	NA
DUP_19:3715098-3798825	19	3715098	3798825	83728	DUP	0.000230521	1	0.000266667	0.000285388	0	0	p13.3	APBA3	NM_004886	100	txStart-txEnd	5'UTR-3'UTR	NA		NA						NA					full=1
DUP_19:3715098-3798825	19	3715098	3798825	83728	DUP	0.000230521	1	0.000266667	0.000285388	0	0	p13.3	MATK	NM_002378	100	intron1-txEnd	5'UTR-3'UTR	2706	5'	NA						NA					full=1
DUP_19:3715098-3798825	19	3715098	3798825	83728	DUP	0.000230521	1	0.000266667	0.000285388	0	0	p13.3	MRPL54	NM_172251	100	txStart-txEnd	5'UTR-3'UTR	NA		NA						NA					full=1
DUP_19:3715098-3798825	19	3715098	3798825	83728	DUP	0.000230521	1	0.000266667	0.000285388	0	0	p13.3	TJP3	NM_001267561	100	txStart-txEnd	5'UTR-3'UTR	NA		NA						NA					full=1
DUP_19:3715098-3798825	19	3715098	3798825	83728	DUP	0.000230521	1	0.000266667	0.000285388	0	0	p13.3	RAX2	NM_001319074	100	txStart-txEnd	5'UTR-3'UTR	NA		NA						NA		610362	?Macular degeneration, age-related, 6, 613757 (3);Cone-rod dystrophy 11, 610381 (3) AD	AD	full=1
DUP_19:37788490-37789614	19	37788490	37789614	1125	DUP	0.0947457	339	0.0861959	0.0844687	0.0918367	0.210084	NA	NA	NA	NA	NA	NA	NA	NA	NA	NA	NA	NA	NA	NA	NA	NA	NA	NA	NA	NA
DUP_19:41314792-41317514	19	41314792	41317514	2723	DUP	0.000465549	2	0.000539084	0.000577367	0	0	q13.2	CCDC97	NM_052848	44	intron1-intron2	CDS	675	5'	NA						NA					full=3
DUP_19:41415000-41417741	19	41415000	41417741	2742	DUP	0.000230947	1	0	0	0	0.00306748	q13.2	BCKDHA	NM_000709	0	intron4-intron4	CDS	843	5'	NA						NA		608348	Maple syrup urine disease, type Ia, 248600 (3) AR	AR	full=3
DUP_19:41682330-41687714	19	41682330	41687714	5385	DUP	0.00069029	3	0	0	0	0.00920245	q13.2	CEACAM7	NM_001291485	80	intron1-intron3	CDS	387	5'	NA						NA					full=1
DUP_19:4218312-4224966	19	4218312	4224966	6655	DUP	0.0146364	62	0.0169863	0.0164319	0	0	p13.3	ANKRD24	NM_133475	12	intron18-txEnd	CDS-3'UTR	149	5'	NA						NA					full=1
DUP_19:42797481-43578469	19	42797481	43578469	780989	DUP	0.000233645	1	0.000269978	0.000289017	0	0	q13.31	PSG4	NM_002780	100	txStart-txEnd	5'UTR-3'UTR	NA		NA						NA					full=1
DUP_19:42797481-43578469	19	42797481	43578469	780989	DUP	0.000233645	1	0.000269978	0.000289017	0	0	q13.31	XRCC1	NM_006297	100	txStart-txEnd	5'UTR-3'UTR	NA		NA						NA		194360	?Spinocerebellar ataxia, AR 26, 617633 (3) AR	AR	full=1
DUP_19:42797481-43578469	19	42797481	43578469	780989	DUP	0.000233645	1	0.000269978	0.000289017	0	0	q13.31	LOC284344	NR_033888	0	txStart-txEnd	UTR	NA		NA						NA					full=1
DUP_19:42797481-43578469	19	42797481	43578469	780989	DUP	0.000233645	1	0.000269978	0.000289017	0	0	q13.31	ZNF575	NM_174945	100	txStart-txEnd	5'UTR-3'UTR	NA		NA						NA					full=1
DUP_19:42797481-43578469	19	42797481	43578469	780989	DUP	0.000233645	1	0.000269978	0.000289017	0	0	q13.31	PSG9	NM_002784	100	txStart-txEnd	5'UTR-3'UTR	NA		NA						NA					full=1
DUP_19:42797481-43578469	19	42797481	43578469	780989	DUP	0.000233645	1	0.000269978	0.000289017	0	0	q13.31	PSG6	NM_002782	100	txStart-txEnd	5'UTR-3'UTR	NA		NA						NA					full=1
DUP_19:42797481-43578469	19	42797481	43578469	780989	DUP	0.000233645	1	0.000269978	0.000289017	0	0	q13.31	ETHE1	NM_014297	100	txStart-txEnd	5'UTR-3'UTR	NA		NA				dbVar:nssv15770241;dbVar:nssv16211895;dbVar:nssv16214308;dbVar:nssv16216518;nssv15147592;dbVar:nssv17972231;dbVar:nssv17973575	19:43506840-43511576;19:43506840-43527187;19:43507934-43508874;19:43511427-43511576;19:43511427-43527187;19:43511437-43511567	25	Ethylmalonic_encephalopathy	608451	Ethylmalonic encephalopathy, 602473 (3) AR	AR	full=1
DUP_19:42797481-43578469	19	42797481	43578469	780989	DUP	0.000233645	1	0.000269978	0.000289017	0	0	q13.31	CD177	NM_020406	100	txStart-txEnd	5'UTR-3'UTR	NA		NA						NA					full=1
DUP_19:42797481-43578469	19	42797481	43578469	780989	DUP	0.000233645	1	0.000269978	0.000289017	0	0	q13.31	PSG5	NM_001130014	100	txStart-txEnd	5'UTR-3'UTR	NA		NA						NA					full=1
DUP_19:42797481-43578469	19	42797481	43578469	780989	DUP	0.000233645	1	0.000269978	0.000289017	0	0	q13.2	PSG10P	NR_026824	0	txStart-txEnd	UTR	NA		NA						NA					full=1
DUP_19:42797481-43578469	19	42797481	43578469	780989	DUP	0.000233645	1	0.000269978	0.000289017	0	0	q13.31	TEX101	NM_031451	100	txStart-txEnd	5'UTR-3'UTR	NA		NA						NA					full=1
DUP_19:42797481-43578469	19	42797481	43578469	780989	DUP	0.000233645	1	0.000269978	0.000289017	0	0	q13.31	PSG11	NM_002785	100	txStart-txEnd	5'UTR-3'UTR	NA		NA						NA					full=1
DUP_19:42797481-43578469	19	42797481	43578469	780989	DUP	0.000233645	1	0.000269978	0.000289017	0	0	q13.31	PRG1	NR_026881	0	txStart-txEnd	UTR	NA		NA						NA					full=1
DUP_19:42797481-43578469	19	42797481	43578469	780989	DUP	0.000233645	1	0.000269978	0.000289017	0	0	q13.2	PSG1	NM_001297773	100	txStart-txEnd	5'UTR-3'UTR	NA		NA						NA					full=1
DUP_19:42797481-43578469	19	42797481	43578469	780989	DUP	0.000233645	1	0.000269978	0.000289017	0	0	q13.31	PSG7	NM_002783	100	txStart-txEnd	5'UTR-3'UTR	NA		NA						NA					full=1
DUP_19:42797481-43578469	19	42797481	43578469	780989	DUP	0.000233645	1	0.000269978	0.000289017	0	0	q13.31	LYPD3	NM_014400	100	txStart-txEnd	5'UTR-3'UTR	NA		NA						NA					full=1
DUP_19:42797481-43578469	19	42797481	43578469	780989	DUP	0.000233645	1	0.000269978	0.000289017	0	0	q13.2	PSG8-AS1	NR_036584	0	txStart-txEnd	UTR	NA		NA						NA					full=1
DUP_19:42797481-43578469	19	42797481	43578469	780989	DUP	0.000233645	1	0.000269978	0.000289017	0	0	q13.31	PINLYP	NM_001193621	11	txStart-intron2	5'UTR-CDS	120	3'	NA						NA					full=1
DUP_19:42797481-43578469	19	42797481	43578469	780989	DUP	0.000233645	1	0.000269978	0.000289017	0	0	q13.31	PHLDB3	NM_198850	100	txStart-txEnd	5'UTR-3'UTR	NA		NA						NA					full=1
DUP_19:42797481-43578469	19	42797481	43578469	780989	DUP	0.000233645	1	0.000269978	0.000289017	0	0	q13.31	PSG2	NM_031246	100	txStart-txEnd	5'UTR-3'UTR	NA		NA						NA					full=1
DUP_19:43019048-43166025	19	43019048	43166025	146978	DUP	0.00023753	1	0.000273673	0.000293427	0	0	q13.31	PSG11	NM_002785	42	txStart-intron2	5'UTR-CDS	0	3'	NA						NA					full=1
DUP_19:43019048-43166025	19	43019048	43166025	146978	DUP	0.00023753	1	0.000273673	0.000293427	0	0	q13.31	PSG2	NM_031246	100	txStart-txEnd	5'UTR-3'UTR	NA		NA						NA					full=1
DUP_19:4320081-4388602	19	4320081	4388602	68522	DUP	0.000460193	2	0.000532198	0.000569476	0	0	p13.3	STAP2	NM_017720	100	txStart-txEnd	5'UTR-3'UTR	NA		NA						NA					full=3
DUP_19:4320081-4388602	19	4320081	4388602	68522	DUP	0.000460193	2	0.000532198	0.000569476	0	0	p13.3	SH3GL1	NM_003025	95	intron1-txEnd	CDS-3'UTR	11721	5'	NA						NA		601768	Leukemia, acute myeloid, 601626 (1) Somatic mutation,AD	Somatic mutation,AD	full=3
DUP_19:4320081-4388602	19	4320081	4388602	68522	DUP	0.000460193	2	0.000532198	0.000569476	0	0	p13.3	MPND	NM_001300862	100	txStart-txEnd	5'UTR-3'UTR	NA		NA						NA					full=3
DUP_19:4320081-4388602	19	4320081	4388602	68522	DUP	0.000460193	2	0.000532198	0.000569476	0	0	p13.3	FSD1	NM_024333	30	intron10-txEnd	CDS-3'UTR	1130	5'	NA						NA					full=3
DUP_19:43444948-43457303	19	43444948	43457303	12356	DUP	0.000233427	1	0.000270416	0.000289687	0	0	NA	NA	NA	NA	NA	NA	NA	NA	NA	NA	NA	NA	NA	NA	NA	NA	NA	NA	NA	NA
DUP_19:43848837-43849348	19	43848837	43849348	512	DUP	0.000257732	1	0	0	0.00406504	0	q13.31	ZNF283	NM_001297752	0	exon6-exon6	3'UTR	1899	3'	NA						NA					full=3
DUP_19:44935295-44940301	19	44935295	44940301	5007	DUP	0.000461467	2	0.000533903	0.000571429	0	0	NA	NA	NA	NA	NA	NA	NA	NA	NA	NA	NA	NA	NA	NA	NA	NA	NA	NA	NA	NA
DUP_19:45238166-45281051	19	45238166	45281051	42886	DUP	0.000230627	1	0	0	0.00381679	0	q13.32	MARK4	NM_001199867	56	txStart-intron12	5'UTR-CDS	317	5'	NA						NA					full=3
DUP_19:45238166-45281051	19	45238166	45281051	42886	DUP	0.000230627	1	0	0	0.00381679	0	q13.32	EXOC3L2	NM_001382422	21	txStart-intron2	5'UTR-CDS	356	5'	NA						NA					full=3
DUP_19:45884146-45886034	19	45884146	45886034	1889	DUP	0.000593472	2	0.000693481	0.000743494	0	0	q13.32	IRF2BP1	NM_015649	76	exon1-exon1	5'UTR-CDS	107	3'	NA						NA					full=3
DUP_19:45980003-45989103	19	45980003	45989103	9101	DUP	0.000694123	3	0.000267809	0.000286697	0.00381679	0.00306748	NA	NA	NA	NA	NA	NA	NA	NA	NA	NA	NA	NA	NA	NA	NA	NA	NA	NA	NA	NA
DUP_19:47118571-47172209	19	47118571	47172209	53639	DUP	0.00116171	5	0.00134553	0.00144009	0	0	q13.32	SAE1	NM_001145713	81	txStart-intron6	5'UTR-CDS	2286	5'	NA						NA					full=3
DUP_19:47721171-47743417	19	47721171	47743417	22247	DUP	0.000926784	4	0.00107296	0.00114877	0	0	q13.33	EHD2	NM_014601	69	intron3-txEnd	CDS-3'UTR	2565	5'	NA						NA					full=3
DUP_19:48387671-48411083	19	48387671	48411083	23413	DUP	0.000230947	1	0	0	0.00381679	0	q13.33	GRIN2D	NM_000836	27	txStart-intron4	5'UTR-CDS	2907	3'	NA						NA		602717	Developmental and epileptic encephalopathy 46, 617162 (3) AD	AD	full=3
DUP_19:48387671-48411083	19	48387671	48411083	23413	DUP	0.000230947	1	0	0	0.00381679	0	q13.33	KDELR1	NM_006801	54	txStart-intron3	5'UTR-CDS	1881	5'	NA						NA					full=3
DUP_19:49445085-49445397	19	49445085	49445397	313	DUP	0.00315687	13	0	0	0	0.0436242	NA	NA	NA	NA	NA	NA	NA	NA	NA	NA	NA	NA	NA	NA	NA	NA	NA	NA	NA	NA
DUP_19:51391914-51392171	19	51391914	51392171	258	DUP	0.000232883	1	0	0	0	0.00328947	NA	NA	NA	NA	NA	NA	NA	NA	NA	NA	NA	NA	NA	NA	NA	NA	NA	NA	NA	NA
DUP_19:51768553-52114483	19	51768553	52114483	345931	DUP	0.000232558	1	0.000269251	0.000288184	0	0	q13.41	ZNF614	NM_025040	100	txStart-txEnd	5'UTR-3'UTR	NA		NA						NA					full=1
DUP_19:51768553-52114483	19	51768553	52114483	345931	DUP	0.000232558	1	0.000269251	0.000288184	0	0	q13.41	FPR2	NM_001005738	56	intron1-txEnd	5'UTR-3'UTR	91	3'	NA						NA					full=1
DUP_19:51768553-52114483	19	51768553	52114483	345931	DUP	0.000232558	1	0.000269251	0.000288184	0	0	q13.41	ZNF615	NM_001321323	100	txStart-txEnd	5'UTR-3'UTR	NA		NA						NA					full=1
DUP_19:51768553-52114483	19	51768553	52114483	345931	DUP	0.000232558	1	0.000269251	0.000288184	0	0	q13.41	ZNF841	NM_001369825	100	txStart-txEnd	5'UTR-3'UTR	NA		NA						NA					full=1
DUP_19:51768553-52114483	19	51768553	52114483	345931	DUP	0.000232558	1	0.000269251	0.000288184	0	0	q13.41	ZNF616	NM_178523	0	exon4-txEnd	3'UTR	2541	3'	NA						NA					full=1
DUP_19:51768553-52114483	19	51768553	52114483	345931	DUP	0.000232558	1	0.000269251	0.000288184	0	0	q13.41	FPR3	NM_002030	43	txStart-txEnd	5'UTR-3'UTR	NA		NA						NA					full=1
DUP_19:51768553-52114483	19	51768553	52114483	345931	DUP	0.000232558	1	0.000269251	0.000288184	0	0	q13.41	ZNF350-AS1	NR_103847	0	txStart-txEnd	UTR	NA		NA						NA					full=1
DUP_19:51768553-52114483	19	51768553	52114483	345931	DUP	0.000232558	1	0.000269251	0.000288184	0	0	q13.41	ZNF613	NM_001031721	100	txStart-txEnd	5'UTR-3'UTR	NA		NA						NA					full=1
DUP_19:51768553-52114483	19	51768553	52114483	345931	DUP	0.000232558	1	0.000269251	0.000288184	0	0	q13.41	ZNF432	NM_014650	100	txStart-txEnd	5'UTR-3'UTR	NA		NA						NA					full=1
DUP_19:51768553-52114483	19	51768553	52114483	345931	DUP	0.000232558	1	0.000269251	0.000288184	0	0	q13.41	ZNF350	NM_021632	100	txStart-txEnd	5'UTR-3'UTR	NA		NA						NA					full=1
DUP_19:51768553-52114483	19	51768553	52114483	345931	DUP	0.000232558	1	0.000269251	0.000288184	0	0	q13.41	ZNF649-AS1	NR_110733	0	txStart-txEnd	UTR	NA		NA						NA					full=1
DUP_19:51768553-52114483	19	51768553	52114483	345931	DUP	0.000232558	1	0.000269251	0.000288184	0	0	q13.41	ZNF649	NM_023074	100	txStart-txEnd	5'UTR-3'UTR	NA		NA						NA					full=1
DUP_19:51768553-52114483	19	51768553	52114483	345931	DUP	0.000232558	1	0.000269251	0.000288184	0	0	q13.41	ZNF577	NM_001370447	100	txStart-txEnd	5'UTR-3'UTR	NA		NA						NA					full=1
DUP_19:5186044-5196384	19	5186044	5196384	10341	DUP	0.000231481	1	0.000267953	0.000286697	0	0	NA	NA	NA	NA	NA	NA	NA	NA	NA	NA	NA	NA	NA	NA	NA	NA	NA	NA	NA	NA
DUP_19:52945103-52966390	19	52945103	52966390	21288	DUP	0.000232883	1	0	0	0.00381679	0	q13.41	ZNF816-ZNF321P	NM_001202473	27	txStart-intron3	5'UTR-CDS	7647	5'	NA						NA					full=1
DUP_19:52945103-52966390	19	52945103	52966390	21288	DUP	0.000232883	1	0	0	0.00381679	0	q13.41	ZNF816	NM_001202457	100	txStart-txEnd	5'UTR-3'UTR	NA		NA						NA					full=1
DUP_19:53177061-53208344	19	53177061	53208344	31284	DUP	0.00186741	8	0.00216216	0.00173611	0	0	q13.42	ZNF665	NM_001353458	4	txStart-intron3	5'UTR-CDS	1490	3'	NA						NA					full=3
DUP_19:53729623-53738912	19	53729623	53738912	9290	DUP	0.000463822	2	0.000537057	0.000575043	0	0	q13.42	MIR518A1	NR_030210	0	txStart-txEnd	UTR	NA		NA						NA					full=3
DUP_19:53729623-53738912	19	53729623	53738912	9290	DUP	0.000463822	2	0.000537057	0.000575043	0	0	q13.42	MIR518E	NR_030209	0	txStart-txEnd	UTR	NA		NA						NA					full=3
DUP_19:53729623-53738912	19	53729623	53738912	9290	DUP	0.000463822	2	0.000537057	0.000575043	0	0	q13.42	MIR518D	NR_030211	0	txStart-txEnd	UTR	NA		NA						NA					full=3
DUP_19:53729623-53738912	19	53729623	53738912	9290	DUP	0.000463822	2	0.000537057	0.000575043	0	0	q13.42	MIR516B1	NR_030212	0	txStart-txEnd	UTR	NA		NA						NA					full=3
DUP_19:54244733-54246788	19	54244733	54246788	2056	DUP	0.000466418	2	0.000540541	0.000579039	0	0	NA	NA	NA	NA	NA	NA	NA	NA	NA	NA	NA	NA	NA	NA	NA	NA	NA	NA	NA	NA
DUP_19:5487017-5488260	19	5487017	5488260	1244	DUP	0.17535	626	0.185125	0.183602	0.183486	0.07	NA	NA	NA	NA	NA	NA	NA	NA	NA	NA	NA	NA	NA	NA	NA	NA	NA	NA	NA	NA
DUP_19:56035899-56036377	19	56035899	56036377	479	DUP	0.00116713	5	0	0	0.00384615	0.0126582	q13.43	NLRP5	NM_153447	0	intron9-intron9	CDS	1647	3'	NA						NA					full=3
DUP_19:56640092-56640957	19	56640092	56640957	866	DUP	0.00526624	18	0	0	0.00454545	0.0696721	q13.43	ZNF71-SMIM17	NR_163262	0	intron3-intron3	UTR	4610	3'	NA						NA					full=1
DUP_19:56914323-56971160	19	56914323	56971160	56838	DUP	0.00116333	5	0.00134698	0.00144259	0	0	NA	NA	NA	NA	NA	NA	NA	NA	NA	NA	NA	NA	NA	NA	NA	NA	NA	NA	NA	NA
DUP_19:57477117-57491788	19	57477117	57491788	14672	DUP	0.000936768	4	0.000813449	0.00087108	0.00384615	0	q13.43	ZNF419	NM_001098491	13	txStart-intron3	5'UTR-CDS	191	5'	NA						NA					full=1
DUP_19:57477117-57491788	19	57477117	57491788	14672	DUP	0.000936768	4	0.000813449	0.00087108	0.00384615	0	q13.43	ZNF772	NM_001024596	2	txStart-intron1	5'UTR-CDS	159	5'	NA						NA					full=1
DUP_19:6375473-6388119	19	6375473	6388119	12647	DUP	0.0103878	45	0.0120192	0.0120069	0	0	p13.3	GTF2F1	NM_002096	79	intron4-txEnd	CDS-3'UTR	560	3'	NA						NA					full=1
DUP_19:6375473-6388119	19	6375473	6388119	12647	DUP	0.0103878	45	0.0120192	0.0120069	0	0	p13.3	PSPN	NM_004158	61	txStart-exon2	5'UTR-CDS	143	3'	NA						NA					full=1
DUP_19:7596931-7829532	19	7596931	7829532	232602	DUP	0.000230203	1	0	0	0.00381679	0	p13.2	STXBP2	NM_001272034	100	txStart-txEnd	5'UTR-3'UTR	NA		NA				dbVar:nssv17972715;dbVar:nssv17972943;dbVar:nssv17973845	19:7637150-7647810;19:7641685-7647810;19:7644594-7647810	15	Autoinflammatory_syndrome;Familial_hemophagocytic_lymphohistiocytosis;Familial_hemophagocytic_lymphohistiocytosis_5;HEMOPHAGOCYTIC_LYMPHOHISTIOCYTOSIS,_FAMILIAL,_5,_WITHOUT_MICROVILLUS_INCLUSION_DISEASE	601717	Hemophagocytic lymphohistiocytosis, familial, 5, with or without microvillus inclusion disease, 613101 (3)		full=1
DUP_19:7596931-7829532	19	7596931	7829532	232602	DUP	0.000230203	1	0	0	0.00381679	0	p13.2	CD209	NM_021155	100	txStart-txEnd	5'UTR-3'UTR	NA		NA						NA		604672	(Dengue fever, protection against), 614371 (3);(HIV type 1, susceptibility to), 609423 (3);(Mycobacterium tuberculosis, susceptibility to), 607948 (3)		full=1
DUP_19:7596931-7829532	19	7596931	7829532	232602	DUP	0.000230203	1	0	0	0.00381679	0	p13.2	TRAPPC5	NM_001042461	10	txStart-txEnd	5'UTR-3'UTR	NA		NA						NA					full=1
DUP_19:7596931-7829532	19	7596931	7829532	232602	DUP	0.000230203	1	0	0	0.00381679	0	p13.2	RETN	NM_001385726	100	txStart-txEnd	5'UTR-3'UTR	NA		NA						NA		605565	(Diabetes mellitus, noninsulin-dependent, susceptibility to), 125853 (3) AD;(Hypertension, insulin resistance-related, susceptibility to), 125853 (3) AD	AD	full=1
DUP_19:7596931-7829532	19	7596931	7829532	232602	DUP	0.000230203	1	0	0	0.00381679	0	p13.2	PCP2	NM_174895	100	txStart-txEnd	5'UTR-3'UTR	NA		NA						NA					full=1
DUP_19:7596931-7829532	19	7596931	7829532	232602	DUP	0.000230203	1	0	0	0.00381679	0	p13.2	CLEC4G	NM_198492	100	txStart-txEnd	5'UTR-3'UTR	NA		NA						NA					full=1
DUP_19:7596931-7829532	19	7596931	7829532	232602	DUP	0.000230203	1	0	0	0.00381679	0	p13.2	MCEMP1	NM_174918	100	txStart-txEnd	5'UTR-3'UTR	NA		NA						NA					full=1
DUP_19:7596931-7829532	19	7596931	7829532	232602	DUP	0.000230203	1	0	0	0.00381679	0	p13.2	PET100	NM_001171155	100	txStart-txEnd	5'UTR-3'UTR	NA		NA						3	Cytochrome-c_oxidase_deficiency_disease;Mitochondrial_complex_4_deficiency,_nuclear_type_12	614770	Mitochondrial complex IV deficiency, nuclear type 12, 619055 (3) AR	AR	full=1
DUP_19:7596931-7829532	19	7596931	7829532	232602	DUP	0.000230203	1	0	0	0.00381679	0	p13.2	XAB2	NM_020196	100	txStart-txEnd	5'UTR-3'UTR	NA		NA						NA					full=1
DUP_19:7596931-7829532	19	7596931	7829532	232602	DUP	0.000230203	1	0	0	0.00381679	0	p13.2	CAMSAP3	NM_001080429	96	intron1-txEnd	CDS-3'UTR	781	5'	NA						NA					full=1
DUP_19:7596931-7829532	19	7596931	7829532	232602	DUP	0.000230203	1	0	0	0.00381679	0	p13.2	CLEC4GP1	NR_002931	0	txStart-txEnd	UTR	NA		NA						NA					full=1
DUP_19:7596931-7829532	19	7596931	7829532	232602	DUP	0.000230203	1	0	0	0.00381679	0	p13.2	FCER2	NM_002002	100	txStart-txEnd	5'UTR-3'UTR	NA		NA			Mitochondrial complex IV deficiency, nuclear type 12, 619055 (3) AR	morbid:PET100	19:7694678-7696842	NA					full=1
DUP_19:7596931-7829532	19	7596931	7829532	232602	DUP	0.000230203	1	0	0	0.00381679	0	p13.2	CLEC4M	NM_014257	100	txStart-txEnd	5'UTR-3'UTR	NA		NA						NA					full=1
DUP_19:7596931-7829532	19	7596931	7829532	232602	DUP	0.000230203	1	0	0	0.00381679	0	p13.2	MIR6792	NR_106850	0	txStart-txEnd	UTR	NA		NA						NA					full=1
DUP_19:8059281-8061369	19	8059281	8061369	2089	DUP	0.000230097	1	0.000266099	0.000284738	0	0	p13.2	CCL25	NM_001201359	0	intron5-intron5	CDS	848	3'	NA						NA					full=3
DUP_19:9018066-9021286	19	9018066	9021286	3221	DUP	0.0140811	59	0.0149336	0.0142264	0.0078125	0.00943396	NA	NA	NA	NA	NA	NA	NA	NA	NA	NA	NA	NA	NA	NA	NA	NA	NA	NA	NA	NA
DUP_2:100832431-100841556	2	100832431	100841556	9126	DUP	0.000233318	1	0	0	0.00387597	0	q11.2	NPAS2	NM_002518	0	intron1-intron1	5'UTR	12017	5'							NA					full=3
DUP_2:101496305-101502305	2	101496305	101502305	6001	DUP	0.000761808	3	0.000887049	0.000951777	0	0	NA	NA	NA	NA	NA	NA	NA	NA	NA	NA	NA	NA	NA	NA	NA	NA	NA	NA	NA	NA
DUP_2:103193295-103198239	2	103193295	103198239	4945	DUP	0.000692201	3	0.000800854	0.000857143	0	0	NA	NA	NA	NA	NA	NA	NA	NA	NA	NA	NA	NA	NA	NA	NA	NA	NA	NA	NA	NA
DUP_2:103197838-103207468	2	103197838	103207468	9631	DUP	0.000230309	1	0	0	0.00381679	0	NA	NA	NA	NA	NA	NA	NA	NA	NA	NA	NA	NA	NA	NA	NA	NA	NA	NA	NA	NA
DUP_2:104364822-104365236	2	104364822	104365236	415	DUP	0.000240616	1	0.000278707	0.000298507	0	0	NA	NA	NA	NA	NA	NA	NA	NA	NA	NA	NA	NA	NA	NA	NA	NA	NA	NA	NA	NA
DUP_2:104609003-104626677	2	104609003	104626677	17675	DUP	0.000230309	1	0.000266383	0.000285063	0	0	NA	NA	NA	NA	NA	NA	NA	NA	NA	NA	NA	NA	NA	NA	NA	NA	NA	NA	NA	NA
DUP_2:105840979-105841181	2	105840979	105841181	203	DUP	0.00228775	9	0	0	0.00438596	0.0275862	q12.2	NCK2	NM_003581	0	intron2-intron2	5'UTR	13866	3'							NA					full=1
DUP_2:106345679-106347378	2	106345679	106347378	1700	DUP	0.00164474	6	0.00160154	0.00170882	0	0.00342466	NA	NA	NA	NA	NA	NA	NA	NA	NA	NA	NA	NA	NA	NA	NA	NA	NA	NA	NA	NA
DUP_2:107209679-107248096	2	107209679	107248096	38418	DUP	0.000230309	1	0.000266241	0.0002849	0	0	q12.3	MIR548AU	NR_049853	0	intron2-intron2	UTR	59939	3'							NA					full=3
DUP_2:107272185-107280848	2	107272185	107280848	8664	DUP	0.00115634	5	0.00133833	0.00143266	0	0	q12.3	MIR548AU	NR_049853	0	intron2-intron2	UTR	32727	5'							NA					full=3
DUP_2:108012159-108191874	2	108012159	108191874	179716	DUP	0.000230097	1	0.000266099	0.000284738	0	0	q12.3	LINC01593	NR_135071	0	txStart-txEnd	UTR	NA								NA					full=3
DUP_2:108012159-108191874	2	108012159	108191874	179716	DUP	0.000230097	1	0.000266099	0.000284738	0	0	q12.3	LINC01594	NR_131251	0	intron1-txEnd	UTR	7192	3'							NA					full=3
DUP_2:108012159-108191874	2	108012159	108191874	179716	DUP	0.000230097	1	0.000266099	0.000284738	0	0	q12.3	SLC5A7	NM_001305005	0	exon9-txEnd	3'UTR	1928	3'							NA		608761	Myasthenic syndrome, congenital, 20, presynaptic, 617143 (3) AR;Neuronopathy, distal hereditary motor, type VIIA, 158580 (3) AD	AD;AR	full=3
DUP_2:111669089-111682131	2	111669089	111682131	13043	DUP	0.000242014	1	0.000281373	0.000301023	0	0	NA	NA	NA	NA	NA	NA	NA	NA	NA	NA	NA	NA	NA	NA	NA	NA	NA	NA	NA	NA
DUP_2:115903771-115908737	2	115903771	115908737	4967	DUP	0.000237756	1	0.000275786	0	0	0	NA	NA	NA	NA	NA	NA	NA	NA	NA	NA	NA	NA	NA	NA	NA	NA	NA	NA	NA	NA
DUP_2:116217553-116259209	2	116217553	116259209	41657	DUP	0.000460405	2	0.000532481	0.000569801	0	0	NA	NA	NA	NA	NA	NA	NA	NA	NA	NA	NA	NA	NA	NA	NA	NA	NA	NA	NA	NA
DUP_2:117377362-117405559	2	117377362	117405559	28198	DUP	0.000230734	1	0.000266951	0.000285714	0	0	NA	NA	NA	NA	NA	NA	NA	NA	NA	NA	NA	NA	NA	NA	NA	NA	NA	NA	NA	NA
DUP_2:119525207-119525568	2	119525207	119525568	362	DUP	0.407447	1510	0.401316	0.402152	0.39823	0.482639	NA	NA	NA	NA	NA	NA	NA	NA	NA	NA	NA	NA	NA	NA	NA	NA	NA	NA	NA	NA
DUP_2:121044139-121044646	2	121044139	121044646	508	DUP	0.00335893	14	0.000277316	0.000296736	0.0322581	0.0159236	NA	NA	NA	NA	NA	NA	NA	NA	NA	NA	NA	NA	NA	NA	NA	NA	NA	NA	NA	NA
DUP_2:121573359-122359859	2	121573359	122359859	786501	DUP	0.000487329	2	0.000566251	0.000607165	0	0	q14.3-q14.2	CLASP1	NM_001142273	4	txStart-intron2	5'UTR-CDS	32341	5'							NA					full=1
DUP_2:121573359-122359859	2	121573359	122359859	786501	DUP	0.000487329	2	0.000566251	0.000607165	0	0	q14.3	NIFK-AS1	NR_037857	0	txStart-txEnd	UTR	NA								NA					full=1
DUP_2:121573359-122359859	2	121573359	122359859	786501	DUP	0.000487329	2	0.000566251	0.000607165	0	0	q14.3	NIFK	NM_032390	100	txStart-txEnd	5'UTR-3'UTR	NA								NA					full=1
DUP_2:121573359-122359859	2	121573359	122359859	786501	DUP	0.000487329	2	0.000566251	0.000607165	0	0	q14.3	TSN	NM_004622	100	txStart-txEnd	5'UTR-3'UTR	NA								NA					full=1
DUP_2:122526668-122536995	2	122526668	122536995	10328	DUP	0.00117206	5	0.0013587	0.00116482	0	0	NA	NA	NA	NA	NA	NA	NA	NA	NA	NA	NA	NA	NA	NA	NA	NA	NA	NA	NA	NA
DUP_2:124069195-124082801	2	124069195	124082801	13607	DUP	0.000690926	3	0	0	0	0.00920245	q14.3	CNTNAP5	NM_001367498	0	intron1-intron1	CDS	43463	5'							NA					full=3
DUP_2:124704491-124707506	2	124704491	124707506	3016	DUP	0.0308555	132	0.0338753	0.0345128	0.019084	0.00613497	q14.3	CNTNAP5	NM_001367498	0	intron13-intron13	CDS	39722	3'							NA					full=1
DUP_2:12654027-12654663	2	12654027	12654663	637	DUP	0.000280741	1	0	0	0	0.00393701	NA	NA	NA	NA	NA	NA	NA	NA	NA	NA	NA	NA	NA	NA	NA	NA	NA	NA	NA	NA
DUP_2:128262861-128274199	2	128262861	128274199	11339	DUP	0.00161663	7	0.00187066	0.00143021	0	0	q14.3	HS6ST1	NM_004807	57	intron1-txEnd	CDS-3'UTR	5329	3'							NA		604846	(Hypogonadotropic hypogonadism 15 with or without anosmia), 614880 (3) AD	AD	full=1
DUP_2:128721565-128721929	2	128721565	128721929	365	DUP	0.0126509	44	0.0129827	0.0134086	0.00462963	0.0155039	NA	NA	NA	NA	NA	NA	NA	NA	NA	NA	NA	NA	NA	NA	NA	NA	NA	NA	NA	NA
DUP_2:13060570-13142133	2	13060570	13142133	81564	DUP	0.00487013	21	0.00456498	0.00431282	0.0152672	0	NA	NA	NA	NA	NA	NA	NA	NA	NA	NA	NA	NA	NA	NA	NA	NA	NA	NA	NA	NA
DUP_2:131945587-131956332	2	131945587	131956332	10746	DUP	0.000230203	1	0	0	0	0.00306748	NA	NA	NA	NA	NA	NA	NA	NA	NA	NA	NA	NA	NA	NA	NA	NA	NA	NA	NA	NA
DUP_2:132241075-132253195	2	132241075	132253195	12121	DUP	0.000580046	2	0.000682594	0.000734214	0	0	q21.2	ANKRD30BL	NR_027020	0	intron1-intron1	UTR	4333	5'							NA					full=1
DUP_2:132523065-132551190	2	132523065	132551190	28126	DUP	0.00325733	14	0	0	0.00381679	0.040625	q21.2	GPR39	NM_001508	0	intron1-intron1	CDS	93910	3'							NA					full=1
DUP_2:132957237-132977426	2	132957237	132977426	20190	DUP	0.000461255	2	0.000533618	0.000285551	0	0	q21.2	NCKAP5	NM_207363	2	intron7-intron8	CDS	6482	5'							NA					full=3
DUP_2:134004160-134005278	2	134004160	134005278	1119	DUP	0.00755034	27	0.0084801	0.00838574	0.00438596	0	NA	NA	NA	NA	NA	NA	NA	NA	NA	NA	NA	NA	NA	NA	NA	NA	NA	NA	NA	NA
DUP_2:136190392-136212013	2	136190392	136212013	21622	DUP	0.000230947	1	0.000267237	0.000286041	0	0	NA	NA	NA	NA	NA	NA	NA	NA	NA	NA	NA	NA	NA	NA	NA	NA	NA	NA	NA	NA
DUP_2:137035687-137100592	2	137035687	137100592	64906	DUP	0.000231803	1	0.000268384	0.000287356	0	0	q22.1	THSD7B	NM_001316349	21	intron2-intron4	CDS	5471	5'							NA					full=1
DUP_2:1370464-1372290	2	1370464	1372290	1827	DUP	0.000524384	2	0	0	0	0.00813008	NA	NA	NA	NA	NA	NA	NA	NA	NA	NA	NA	NA	NA	NA	NA	NA	NA	NA	NA	NA
DUP_2:139327655-139335945	2	139327655	139335945	8291	DUP	0.00023084	1	0.000267094	0.000285878	0	0	NA	NA	NA	NA	NA	NA	NA	NA	NA	NA	NA	NA	NA	NA	NA	NA	NA	NA	NA	NA
DUP_2:139944501-139954069	2	139944501	139954069	9569	DUP	0.000231911	1	0.000268097	0.000286862	0	0	NA	NA	NA	NA	NA	NA	NA	NA	NA	NA	NA	NA	NA	NA	NA	NA	NA	NA	NA	NA
DUP_2:140317521-140317893	2	140317521	140317893	373	DUP	0.00201308	8	0	0	0	0.0261438	q22.1	LRP1B	NM_018557	0	intron82-intron82	CDS	2422	3'							NA					full=1
DUP_2:140426487-140432126	2	140426487	140432126	5640	DUP	0.00095057	4	0.00110314	0.000885478	0	0	q22.1	LRP1B	NM_018557	0	intron66-intron66	CDS	10377	5'							NA					full=1
DUP_2:143710177-143882009	2	143710177	143882009	171833	DUP	0.000230203	1	0.000266241	0.0002849	0	0	q22.3	ARHGAP15	NM_018460	12	intron13-txEnd	CDS-3'UTR	6653	5'							NA					full=3
DUP_2:143738228-143749475	2	143738228	143749475	11248	DUP	0.000462749	2	0.000535619	0.000573394	0	0	q22.3	ARHGAP15	NM_018460	0	intron13-intron13	CDS	18513	3'							NA					full=3
DUP_2:149983178-149985282	2	149983178	149985282	2105	DUP	0.0219171	91	0.0242475	0.024208	0.016129	0	NA	NA	NA	NA	NA	NA	NA	NA	NA	NA	NA	NA	NA	NA	NA	NA	NA	NA	NA	NA
DUP_2:152636492-152703996	2	152636492	152703996	67505	DUP	0.000708885	3	0.000821468	0.000880282	0	0	q23.3	FMNL2	NM_052905	16	exon22-txEnd	CDS-3'UTR	66	3'							NA					full=3
DUP_2:152636492-152703996	2	152636492	152703996	67505	DUP	0.000708885	3	0.000821468	0.000880282	0	0	q23.3	PRPF40A	NM_001365596	88	intron2-txEnd	CDS-3'UTR	9374	3'							NA					full=3
DUP_2:154109308-154133665	2	154109308	154133665	24358	DUP	0.000230203	1	0	0	0.00381679	0	q24.1	GALNT13	NM_052917	0	intron3-intron3	CDS	6671	3'							NA					full=3
DUP_2:155121616-155121862	2	155121616	155121862	247	DUP	0.002331	8	0	0	0.0102041	0.0243902	NA	NA	NA	NA	NA	NA	NA	NA	NA	NA	NA	NA	NA	NA	NA	NA	NA	NA	NA	NA
DUP_2:156194744-156194955	2	156194744	156194955	212	DUP	0.00612354	23	0	0	0.00431034	0.080292	q24.1	LINC01876	NR_110249	0	intron1-intron1	UTR	59822	5'							NA					full=1
DUP_2:158790464-159097019	2	158790464	159097019	306556	DUP	0.00049554	2	0.000576369	0.000616903	0	0	q24.1	DAPL1	NM_001017920	100	txStart-txEnd	5'UTR-3'UTR	NA								NA					full=3
DUP_2:158790464-159097019	2	158790464	159097019	306556	DUP	0.00049554	2	0.000576369	0.000616903	0	0	q24.2	TANC1	NM_001145909	1	txStart-intron3	5'UTR-CDS	617	3'							NA					full=3
DUP_2:160565042-160574724	2	160565042	160574724	9683	DUP	0.00023084	1	0.000267094	0.000285878	0	0	NA	NA	NA	NA	NA	NA	NA	NA	NA	NA	NA	NA	NA	NA	NA	NA	NA	NA	NA	NA
DUP_2:171895622-171914823	2	171895622	171914823	19202	DUP	0.000241196	1	0	0	0	0.00308642	NA	NA	NA	NA	NA	NA	NA	NA	NA	NA	NA	NA	NA	NA	NA	NA	NA	NA	NA	NA
DUP_2:177603219-178063971	2	177603219	178063971	460753	DUP	0.00023084	1	0	0	0	0.00306748	q31.2	PDE11A-AS1	NR_136171	0	txStart-txEnd	UTR	NA								1	Pigmented_nodular_adrenocortical_disease,_primary,_2				full=1
DUP_2:177603219-178063971	2	177603219	178063971	460753	DUP	0.00023084	1	0	0	0	0.00306748	q31.2	TTC30A	NM_152275	97	txStart-txEnd	5'UTR-3'UTR	NA								NA					full=1
DUP_2:177603219-178063971	2	177603219	178063971	460753	DUP	0.00023084	1	0	0	0	0.00306748	q31.2	PDE11A	NM_016953	67	intron1-txEnd	CDS-3'UTR	7554	5'					dbVar:nssv15139450;dbVar:nssv15145455	2:177833189-178016682;2:177895779-177946731	2	Pigmented_nodular_adrenocortical_disease,_primary,_2	604961	Pigmented nodular adrenocortical disease, primary, 2, 610475 (3) AD	AD	full=1
DUP_2:177685104-177714811	2	177685104	177714811	29708	DUP	0.00069541	3	0.000804721	0.000861574	0	0	q31.2	PDE11A-AS1	NR_136171	0	intron1-intron4	UTR	8277	3'							1	Pigmented_nodular_adrenocortical_disease,_primary,_2				full=3
DUP_2:177685104-177714811	2	177685104	177714811	29708	DUP	0.00069541	3	0.000804721	0.000861574	0	0	q31.2	PDE11A	NM_001077196	20	intron9-intron12	CDS	2933	3'							1	Pigmented_nodular_adrenocortical_disease,_primary,_2	604961	Pigmented nodular adrenocortical disease, primary, 2, 610475 (3) AD	AD	full=3
DUP_2:17827906-17863583	2	17827906	17863583	35678	DUP	0.000231803	1	0.00026824	0.000287191	0	0	NA	NA	NA	NA	NA	NA	NA	NA	NA	NA	NA	NA	NA	NA	NA	NA	NA	NA	NA	NA
DUP_2:17861030-17863774	2	17861030	17863774	2745	DUP	0.00023245	1	0.000268962	0.000287853	0	0	NA	NA	NA	NA	NA	NA	NA	NA	NA	NA	NA	NA	NA	NA	NA	NA	NA	NA	NA	NA
DUP_2:181022474-181030014	2	181022474	181030014	7541	DUP	0.000231696	1	0.00026824	0.000287191	0	0	q31.3	UBE2E3	NM_001278555	0	intron3-intron3	CDS	27678	3'							NA					full=3
DUP_2:182911019-182980046	2	182911019	182980046	69028	DUP	0.000234962	1	0.000272183	0.000291545	0	0	q32.1	NCKAP1	NM_013436	60	intron13-exon31	CDS-3'UTR	1131	3'							1	Autistic_behavior				full=3
DUP_2:184149233-184155681	2	184149233	184155681	6449	DUP	0.00023116	1	0.000267523	0.000286369	0	0	NA	NA	NA	NA	NA	NA	NA	NA	NA	NA	NA	NA	NA	NA	NA	NA	NA	NA	NA	NA
DUP_2:184656954-184664692	2	184656954	184664692	7739	DUP	0.000233536	1	0	0	0.00381679	0	q32.1	ZNF804A	NM_194250	0	intron1-intron1	CDS	57884	5'							NA					full=3
DUP_2:185484046-185485756	2	185484046	185485756	1711	DUP	0.0114647	49	0.0127302	0.0124638	0.0078125	0	NA	NA	NA	NA	NA	NA	NA	NA	NA	NA	NA	NA	NA	NA	NA	NA	NA	NA	NA	NA
DUP_2:185567860-185577778	2	185567860	185577778	9919	DUP	0.000242483	1	0	0	0.00396825	0	NA	NA	NA	NA	NA	NA	NA	NA	NA	NA	NA	NA	NA	NA	NA	NA	NA	NA	NA	NA
DUP_2:187328793-187329811	2	187328793	187329811	1019	DUP	0.000233973	1	0	0	0	0.00314465	NA	NA	NA	NA	NA	NA	NA	NA	NA	NA	NA	NA	NA	NA	NA	NA	NA	NA	NA	NA
DUP_2:189545989-189558423	2	189545989	189558423	12435	DUP	0.00257491	11	0.000542594	0.00058072	0.0305344	0.00308642	NA	NA	NA	NA	NA	NA	NA	NA	NA	NA	NA	NA	NA	NA	NA	NA	NA	NA	NA	NA
DUP_2:190941428-191027847	2	190941428	191027847	86420	DUP	0.000230097	1	0	0	0.00381679	0	q32.2	GLS	NM_014905	17	intron14-txEnd	CDS-3'UTR	9791	5'							NA		138280	?Infantile cataract, skin abnormalities, glutamate excess, and impaired intellectual development, 618339 (3) AD;Developmental and epileptic encephalopathy 71, 618328 (3) AR;Global developmental delay, progressive ataxia, and elevated glutamine, 618412 (3) AR	AD;AR	full=3
DUP_2:190941428-191027847	2	190941428	191027847	86420	DUP	0.000230097	1	0	0	0.00381679	0	q32.2	LOC105373805	NR_136318	0	txStart-intron1	UTR	3037	3'							NA					full=3
DUP_2:190941428-191027847	2	190941428	191027847	86420	DUP	0.000230097	1	0	0	0.00381679	0	q32.2	STAT1	NM_001384891	100	txStart-txEnd	5'UTR-3'UTR	NA								18	Autoimmune_enteropathy_and_endocrinopathy_-_susceptibility_to_chronic_infections_syndrome;Blepharitis;Bronchiectasis;Chronic_diarrhea;Chronic_mucocutaneous_candidiasis;Chronic_oral_candidiasis;Cognitive_impairment;Combined_immunodeficiency;Delayed_speech_and_language_development;Eczema;Failure_to_thrive;Hypothyroidism;Immunodeficiency_31B;Inherited_Immunodeficiency_Diseases;Liver_abscess;Mendelian_susceptibility_to_mycobacterial_diseases_due_to_partial_STAT1_deficiency;Onychomycosis;Primary_hypothyroidism;Recurrent_Staphylococcus_aureus_infections;Recurrent_bacterial_skin_infections;Recurrent_candida_infections;Recurrent_fungal_infections;Recurrent_infections;Recurrent_skin_infections;Severe_T-cell_immunodeficiency;Short_stature	600555	Immunodeficiency 31A, mycobacteriosis, AD, 614892 (3) AD;Immunodeficiency 31B, mycobacterial and viral infections, AR, 613796 (3) AR;Immunodeficiency 31C, chronic mucocutaneous candidiasis, AD, 614162 (3) AD	AD;AR	full=3
DUP_2:191912971-191965295	2	191912971	191965295	52325	DUP	0.000230627	1	0	0	0	0.00306748	q32.3	TMEFF2	NM_016192	33	intron7-txEnd	CDS-3'UTR	8917	3'							NA					full=3
DUP_2:19277118-19278035	2	19277118	19278035	918	DUP	0.0142383	60	0.01427	0.0141011	0.03125	0	NA	NA	NA	NA	NA	NA	NA	NA	NA	NA	NA	NA	NA	NA	NA	NA	NA	NA	NA	NA
DUP_2:194262486-194287759	2	194262486	194287759	25274	DUP	0.000461681	2	0.000534188	0.000571755	0	0	NA	NA	NA	NA	NA	NA	NA	NA	NA	NA	NA	NA	NA	NA	NA	NA	NA	NA	NA	NA
DUP_2:194878505-194887690	2	194878505	194887690	9186	DUP	0.000253421	1	0	0	0	0.00316456	NA	NA	NA	NA	NA	NA	NA	NA	NA	NA	NA	NA	NA	NA	NA	NA	NA	NA	NA	NA
DUP_2:196298715-196301296	2	196298715	196301296	2582	DUP	0.000478698	2	0.000556174	0.000596303	0	0	q32.3	HECW2	NM_001304840	0	intron11-intron11	CDS	5191	5'							NA		617245	Neurodevelopmental disorder with hypotonia, seizures, and absent language, 617268 (3) AD	AD	full=3
DUP_2:196298715-196303301	2	196298715	196303301	4587	DUP	0.000468823	2	0.000543183	0.000581395	0	0	q32.3	HECW2	NM_001304840	0	intron11-intron11	CDS	3186	5'							NA		617245	Neurodevelopmental disorder with hypotonia, seizures, and absent language, 617268 (3) AD	AD	full=3
DUP_2:197365973-197376920	2	197365973	197376920	10948	DUP	0.000237192	1	0	0	0.00387597	0	NA	NA	NA	NA	NA	NA	NA	NA	NA	NA	NA	NA	NA	NA	NA	NA	NA	NA	NA	NA
DUP_2:198015921-198027313	2	198015921	198027313	11393	DUP	0.000460617	2	0.000532765	0.000570125	0	0	q33.1	PLCL1	NM_006226	0	intron1-intron1	CDS	56444	3'							NA					full=3
DUP_2:198846609-198978102	2	198846609	198978102	131494	DUP	0.000230097	1	0.000266099	0.000284738	0	0	NA	NA	NA	NA	NA	NA	NA	NA	NA	NA	NA	NA	NA	NA	NA	NA	NA	NA	NA	NA
DUP_2:200522000-200530206	2	200522000	200530206	8207	DUP	0.000931532	4	0.00107933	0.000866551	0	0	q33.1	SGO2	NM_001160046	0	txStart-intron1	5'UTR	2767	3'							NA					full=3
DUP_2:200857387-200876362	2	200857387	200876362	18976	DUP	0.000477099	2	0.000553403	0.000593472	0	0	q33.1	CLK1	NM_001162407	60	txStart-intron7	5'UTR-CDS	330	5'							NA		601683;612502	3MC syndrome 2, 265050 (3) AR;?Coenzyme Q10 deficiency, primary, 8, 616733 (3) AR	AR	full=3
DUP_2:200857387-200876362	2	200857387	200876362	18976	DUP	0.000477099	2	0.000553403	0.000593472	0	0	q33.1	PPIL3	NM_032472	25	intron6-txEnd	CDS-3'UTR	556	5'							NA					full=3
DUP_2:201867748-201878303	2	201867748	201878303	10556	DUP	0.000933271	4	0.00107991	0.000867553	0	0	q33.1	CDK15	NM_139158	4	intron10-intron11	CDS	1724	3'							NA					full=3
DUP_2:203659298-203662810	2	203659298	203662810	3513	DUP	0.00120019	5	0.00139276	0.00119261	0	0	NA	NA	NA	NA	NA	NA	NA	NA	NA	NA	NA	NA	NA	NA	NA	NA	NA	NA	NA	NA
DUP_2:20413101-20423989	2	20413101	20423989	10889	DUP	0.000241896	1	0.000280741	0.000300661	0	0	NA	NA	NA	NA	NA	NA	NA	NA	NA	NA	NA	NA	NA	NA	NA	NA	NA	NA	NA	NA
DUP_2:205573979-205613832	2	205573979	205613832	39854	DUP	0.000230947	1	0.000267237	0.000286041	0	0	q33.3	PARD3B	NM_001302769	0	intron22-intron22	CDS	1623	3'							NA					full=3
DUP_2:206797590-206803619	2	206797590	206803619	6030	DUP	0.0088249	38	0.0102096	0.00977573	0	0	NA	NA	NA	NA	NA	NA	NA	NA	NA	NA	NA	NA	NA	NA	NA	NA	NA	NA	NA	NA
DUP_2:208438027-208441127	2	208438027	208441127	3101	DUP	0.000243427	1	0	0	0	0.00324675	q34	PTH2R	NM_001309516	0	intron4-intron4	CDS	146	5'							NA					full=3
DUP_2:208460152-209054406	2	208460152	209054406	594255	DUP	0.000232992	1	0.000269978	0.000289017	0	0	q34	PTH2R	NM_001309516	50	intron9-txEnd	CDS-3'UTR	191	5'							NA					full=1
DUP_2:208460152-209054406	2	208460152	209054406	594255	DUP	0.000232992	1	0.000269978	0.000289017	0	0	q34	LOC101927960	NR_136588	0	txStart-txEnd	UTR	NA								NA					full=1
DUP_2:209220605-209252174	2	209220605	209252174	31570	DUP	0.00184587	8	0.00213561	0.00228441	0	0	NA	NA	NA	NA	NA	NA	NA	NA	NA	NA	NA	NA	NA	NA	NA	NA	NA	NA	NA	NA
DUP_2:211086663-211842652	2	211086663	211842652	755990	DUP	0.000230097	1	0	0	0.00381679	0	q34	ERBB4	NM_005235	89	intron3-txEnd	CDS-3'UTR	54493	3'				Carbamoylphosphate synthetase I deficiency, 237300 (3) AR;Pulmonary hypertension, neonatal, susceptibility to, 615371 (3)	morbid:CPS1	2:211458078-211543831	NA		600543	Amyotrophic lateral sclerosis 19, 615515 (3) AD	AD	full=1
DUP_2:214234294-214258166	2	214234294	214258166	23873	DUP	0.00415896	18	0.00481026	0.00514874	0	0	q34	SPAG16	NM_024532	0	intron15-intron15	CDS	85028	5'							NA					full=3
DUP_2:216856714-216857774	2	216856714	216857774	1061	DUP	0.000239006	1	0.000275938	0.000295858	0	0	NA	NA	NA	NA	NA	NA	NA	NA	NA	NA	NA	NA	NA	NA	NA	NA	NA	NA	NA	NA
DUP_2:218230289-218232546	2	218230289	218232546	2258	DUP	0.000466636	2	0.000269251	0.000288351	0	0.00318471	q35	ARPC2	NM_152862	0	intron4-intron4	CDS	1439	5'							NA					full=1
DUP_2:223672817-223674350	2	223672817	223674350	1534	DUP	0.000234192	1	0.000271297	0.000290698	0	0	NA	NA	NA	NA	NA	NA	NA	NA	NA	NA	NA	NA	NA	NA	NA	NA	NA	NA	NA	NA
DUP_2:226832577-226833629	2	226832577	226833629	1053	DUP	0.000260688	1	0.00030248	0	0	0	q36.3	RHBDD1	NM_001349069	0	intron3-intron3	5'UTR	23940	5'							NA					full=3
DUP_2:227300970-227307768	2	227300970	227307768	6799	DUP	0.000231696	1	0.00026824	0	0	0	q36.3	MFF-DT	NR_102371	0	intron1-intron2	UTR	2113	3'		dbVar:nssv16213458	2:227303028-227305093		dbVar:nssv16207670;nssv16215048	2:227303038-227305083	8	Autosomal_dominant_Alport_syndrome;Autosomal_recessive_Alport_syndrome;Benign_familial_hematuria				full=5
DUP_2:227300970-227307768	2	227300970	227307768	6799	DUP	0.000231696	1	0.00026824	0	0	0	q36.3	COL4A3	NM_000091	8	intron43-exon48	CDS	59	3'		dbVar:nssv16213458	2:227303028-227305093		dbVar:nssv16207670;nssv16215048	2:227303038-227305083	8	Autosomal_dominant_Alport_syndrome;Autosomal_recessive_Alport_syndrome;Benign_familial_hematuria	120070	Alport syndrome 2, AR, 203780 (3) AR;Alport syndrome 3, AD, 104200 (3) AD;Hematuria, benign familial, 141200 (3) AD	AD;AR	full=5
DUP_2:227376384-227393657	2	227376384	227393657	17274	DUP	0.0825732	344	0.0917457	0.0896057	0.0426357	0.0124224	q36.3	TM4SF20	NM_024795	26	txStart-intron1	5'UTR-CDS	2701	5'							NA		615404	(Specific language impairment 5), 615432 (3) AD	AD	full=1
DUP_2:227525095-227527207	2	227525095	227527207	2113	DUP	0.000466636	2	0.000270124	0.000289184	0	0.00310559	q36.3	AGFG1	NM_001135187	0	intron5-intron5	CDS	180	5'							NA					full=3
DUP_2:228286709-228287925	2	228286709	228287925	1217	DUP	0.000235183	1	0.000272331	0.000291715	0	0	NA	NA	NA	NA	NA	NA	NA	NA	NA	NA	NA	NA	NA	NA	NA	NA	NA	NA	NA	NA
DUP_2:228450161-228457527	2	228450161	228457527	7367	DUP	0.0002331	1	0.000269978	0.000289017	0	0	NA	NA	NA	NA	NA	NA	NA	NA	NA	NA	NA	NA	NA	NA	NA	NA	NA	NA	NA	NA
DUP_2:228745777-229103414	2	228745777	229103414	357638	DUP	0.000233754	1	0.000271003	0.000290023	0	0	q36.3	PID1	NM_001330156	63	intron2-txEnd	CDS-3'UTR	52403	5'							NA					full=3
DUP_2:233213293-233214620	2	233213293	233214620	1328	DUP	0.00671463	28	0.00779944	0.0077427	0	0	NA	NA	NA	NA	NA	NA	NA	NA	NA	NA	NA	NA	NA	NA	NA	NA	NA	NA	NA	NA
DUP_2:235475395-235515539	2	235475395	235515539	40145	DUP	0.000471698	2	0.000546747	0.000585138	0	0	q37.2	TNRC17	NR_146582	0	exon1-txEnd	UTR	2382	3'							NA					full=3
DUP_2:235475395-235515539	2	235475395	235515539	40145	DUP	0.000471698	2	0.000546747	0.000585138	0	0	q37.2	AGAP1	NM_001244888	13	txStart-intron1	5'UTR-CDS	20690	5'							NA					full=3
DUP_2:235475395-235515539	2	235475395	235515539	40145	DUP	0.000471698	2	0.000546747	0.000585138	0	0	q37.2	AGAP1-IT1	NR_131900	0	txStart-txEnd	UTR	NA								NA					full=3
DUP_2:238369580-238382522	2	238369580	238382522	12943	DUP	0.00353714	14	0.00353774	0.00378788	0	0.00632911	q37.3	TRAF3IP1	NM_015650	0	intron15-intron15	CDS	13500	5'							NA		607380	Senior-Loken syndrome 9, 616629 (3) AR	AR	full=3
DUP_2:239765761-239771384	2	239765761	239771384	5624	DUP	0.00462321	20	0.00535045	0.00572738	0	0	q37.3	LOC150935	NR_037808	0	intron1-intron1	UTR	2829	5'							NA					full=1
DUP_2:239858900-239868630	2	239858900	239868630	9731	DUP	0.00451807	18	0.00497076	0.00469925	0.00396825	0	NA	NA	NA	NA	NA	NA	NA	NA	NA	NA	NA	NA	NA	NA	NA	NA	NA	NA	NA	NA
DUP_2:240674553-240770304	2	240674553	240770304	95752	DUP	0.000921234	4	0.000532481	0.000569801	0.00381679	0.00308642	q37.3	KIF1A	NM_001379642	75	intron14-txEnd	CDS-3'UTR	598	3'					dbVar:nssv17173268;dbVar:nssv17971262	2:240737043-240747341;2:240750548-240761228	12	Hereditary_spastic_paraplegia_30;Intellectual_disability,_autosomal_dominant_9;Neuropathy,_hereditary_sensory,_type_2C;Neuropathy,_hereditary_sensory_and_autonomic,_type_2A;Spastic_paraplegia	601255	NESCAV syndrome, 614255 (3) AD;Neuropathy, hereditary sensory, type IIC, 614213 (3) AR;Spastic paraplegia 30, AD, 610357 (3) AR,AD;Spastic paraplegia 30, AR, 610357 (3) AR,AD	AD;AR;AR,AD	full=1
DUP_2:240674553-240770304	2	240674553	240770304	95752	DUP	0.000921234	4	0.000532481	0.000569801	0.00381679	0.00308642	q37.3	AQP12A	NM_198998	100	txStart-txEnd	5'UTR-3'UTR	NA								NA					full=1
DUP_2:240674553-240770304	2	240674553	240770304	95752	DUP	0.000921234	4	0.000532481	0.000569801	0.00381679	0.00308642	q37.3	AQP12B	NM_001102467	100	txStart-txEnd	5'UTR-3'UTR	NA								NA					full=1
DUP_2:240674553-240770304	2	240674553	240770304	95752	DUP	0.000921234	4	0.000532481	0.000569801	0.00381679	0.00308642	q37.3	LOC285191	NR_149021	0	txStart-txEnd	UTR	NA								NA					full=1
DUP_2:240894432-240899584	2	240894432	240899584	5153	DUP	0.000230309	1	0.000266383	0.000285063	0	0	q37.3	MAB21L4	NM_001085437	38	txStart-intron1	5'UTR-CDS	1051	5'							NA					full=3
DUP_2:241531519-241532054	2	241531519	241532054	536	DUP	0.00392542	16	0	0	0.00403226	0.0496689	NA	NA	NA	NA	NA	NA	NA	NA	NA	NA	NA	NA	NA	NA	NA	NA	NA	NA	NA	NA
DUP_2:242076517-242109395	2	242076517	242109395	32879	DUP	0.000464468	2	0.000537634	0.000287687	0	0	q37.3	LINC01881	NR_130699	0	txStart-intron2	UTR	5243	3'							NA					full=1
DUP_2:242076517-242109395	2	242076517	242109395	32879	DUP	0.000464468	2	0.000537634	0.000287687	0	0	q37.3	LINC01880	NR_146651	0	txStart-intron1	UTR	7578	5'							NA					full=1
DUP_2:242076517-242109395	2	242076517	242109395	32879	DUP	0.000464468	2	0.000537634	0.000287687	0	0	q37.3	LINC01237	NR_110220	0	intron3-txEnd	UTR	1942	3'							NA					full=1
DUP_2:25071074-25076005	2	25071074	25076005	4932	DUP	0.00608329	26	0.0067714	0.00609402	0	0.003125	p23.3	EFR3B	NM_014971	0	intron1-intron1	CDS	15319	3'							NA					full=1
DUP_2:25943294-26004713	2	25943294	26004713	61420	DUP	0.00023116	1	0	0	0.00381679	0	p23.3	KIF3C	NM_002254	84	txStart-intron5	5'UTR-CDS	8494	5'							NA					full=3
DUP_2:25997543-25999708	2	25997543	25999708	2166	DUP	0.00162037	7	0.00187467	0.00200688	0	0	NA	NA	NA	NA	NA	NA	NA	NA	NA	NA	NA	NA	NA	NA	NA	NA	NA	NA	NA	NA
DUP_2:29839158-30061106	2	29839158	30061106	221949	DUP	0.000231054	1	0	0	0	0.00306748	p23.1	ALK	NM_004304	13	txStart-intron1	5'UTR-CDS	80834	5'							NA		105590	(Neuroblastoma, susceptibility to, 3), 613014 (3)		full=1
DUP_2:3217861-3254942	2	3217861	3254942	37082	DUP	0.000238663	1	0	0	0	0.00310559	p25.3	EIPR1	NM_001330530	0	intron5-intron5	CDS	2356	5'							NA					full=3
DUP_2:32403833-33107415	2	32403833	33107415	703583	DUP	0.000473037	2	0.000548246	0.000587199	0	0	p22.3	LINC00486	NR_027099	0	txStart-txEnd	UTR	NA								NA					full=1
DUP_2:32403833-33107415	2	32403833	33107415	703583	DUP	0.000473037	2	0.000548246	0.000587199	0	0	p22.3	LTBP1	NM_206943	16	txStart-intron3	5'UTR-CDS	3166	3'							NA		150390	Cutis laxa, AR, type IIE, 619451 (3) AR	AR	full=1
DUP_2:32403833-33107415	2	32403833	33107415	703583	DUP	0.000473037	2	0.000548246	0.000587199	0	0	p22.3	BIRC6	NM_001378125	90	intron8-txEnd	CDS-3'UTR	2210	5'				?Familial cold autoinflammatory syndrome 4, 616115 (3) AD;Autoinflammation with infantile enterocolitis, 616050 (3) AD	dbVar:nssv15145042;morbid:NLRC4	2:32449521-32489955;2:32528746-32559427	NA					full=1
DUP_2:32403833-33107415	2	32403833	33107415	703583	DUP	0.000473037	2	0.000548246	0.000587199	0	0	p22.3	MIR558	NR_030285	0	txStart-txEnd	UTR	NA								NA					full=1
DUP_2:32403833-33107415	2	32403833	33107415	703583	DUP	0.000473037	2	0.000548246	0.000587199	0	0	p22.3	MIR4765	NR_039922	0	txStart-txEnd	UTR	NA								NA					full=1
DUP_2:32403833-33107415	2	32403833	33107415	703583	DUP	0.000473037	2	0.000548246	0.000587199	0	0	p22.3	BIRC6-AS2	NR_125793	0	txStart-txEnd	UTR	NA								NA					full=1
DUP_2:32403833-33107415	2	32403833	33107415	703583	DUP	0.000473037	2	0.000548246	0.000587199	0	0	p22.3	TTC27	NM_017735	100	txStart-txEnd	5'UTR-3'UTR	NA								NA					full=1
DUP_2:326712-373960	2	326712	373960	47249	DUP	0.00023084	1	0.000266951	0.000285551	0	0	p25.3	LINC01865	NR_146953	0	intron3-txEnd	UTR	4896	5'							NA					full=3
DUP_2:32976493-33026142	2	32976493	33026142	49650	DUP	0.000235073	1	0.00027248	0.000291886	0	0	p22.3	LTBP1	NM_206943	5	intron2-intron3	CDS	4936	5'							NA		150390	Cutis laxa, AR, type IIE, 619451 (3) AR	AR	full=3
DUP_2:33820516-33845561	2	33820516	33845561	25046	DUP	0.000233536	1	0	0	0	0.00306748	p22.3	LINC01317	NR_126403	0	intron1-intron1	UTR	10126	3'							NA					full=3
DUP_2:35665849-35736092	2	35665849	35736092	70244	DUP	0.000230203	1	0.000266241	0.0002849	0	0	NA	NA	NA	NA	NA	NA	NA	NA	NA	NA	NA	NA	NA	NA	NA	NA	NA	NA	NA	NA
DUP_2:38728122-38745416	2	38728122	38745416	17295	DUP	0.0621998	259	0.0691964	0.0691203	0.0232558	0.015528	p22.1	GALM	NM_138801	38	intron4-txEnd	CDS-3'UTR	1433	3'							NA		137030	Galactosemia IV, 618881 (3) AR	AR	full=1
DUP_2:38728122-38745416	2	38728122	38745416	17295	DUP	0.0621998	259	0.0691964	0.0691203	0.0232558	0.015528	p22.1	SRSF7	NM_001031684	7	intron7-txEnd	CDS-3'UTR	229	3'							NA					full=1
DUP_2:4183410-4193094	2	4183410	4193094	9685	DUP	0.00069735	3	0.00080732	0.000864055	0	0	NA	NA	NA	NA	NA	NA	NA	NA	NA	NA	NA	NA	NA	NA	NA	NA	NA	NA	NA	NA
DUP_2:42818958-42887964	2	42818958	42887964	69007	DUP	0.000231054	1	0	0	0	0.00306748	NA	NA	NA	NA	NA	NA	NA	NA	NA	NA	NA	NA	NA	NA	NA	NA	NA	NA	NA	NA
DUP_2:44281378-44281612	2	44281378	44281612	235	DUP	0.00299601	9	0	0	0	0.039823	p21	SLC3A1	NM_000341	7	intron2-intron3	CDS	8	3'							2	Cystinuria	104614	Cystinuria, 220100 (3) AR,AD	AR,AD	full=3
DUP_2:45103992-45125097	2	45103992	45125097	21106	DUP	0.0025369	11	0.0029349	0.00314106	0	0	NA	NA	NA	NA	NA	NA	NA	NA	NA	NA	NA	NA	NA	NA	NA	NA	NA	NA	NA	NA
DUP_2:4620260-4671617	2	4620260	4671617	51358	DUP	0.000234412	1	0.000271444	0.000290529	0	0	p25.2	LINC01249	NR_034134	0	txStart-txEnd	UTR	NA								NA					full=3
DUP_2:46485031-46500070	2	46485031	46500070	15040	DUP	0.000233318	1	0.00027027	0.000289352	0	0	NA	NA	NA	NA	NA	NA	NA	NA	NA	NA	NA	NA	NA	NA	NA	NA	NA	NA	NA	NA
DUP_2:47053197-47055972	2	47053197	47055972	2776	DUP	0.00116063	5	0.00134336	0.00115075	0	0	p21	TTC7A	NM_001288953	0	intron19-intron19	CDS	1317	5'							NA		609332	Gastrointestinal defects and immunodeficiency syndrome, 243150 (3) AR	AR	full=1
DUP_2:47249521-47481549	2	47249521	47481549	232029	DUP	0.000237079	1	0.000274876	0.000294464	0	0	p21	BCYRN1	NR_001568	0	txStart-txEnd	UTR	NA								NA					full=5
DUP_2:47249521-47481549	2	47249521	47481549	232029	DUP	0.000237079	1	0.000274876	0.000294464	0	0	p21	EPCAM	NM_002354	100	txStart-txEnd	5'UTR-3'UTR	NA			dbVar:nssv16211940	2:47373453-47379979		dbVar:nssv15128550;dbVar:nssv15129366;dbVar:nssv15130188;dbVar:nssv15130813;dbVar:nssv15130940;dbVar:nssv15131602;dbVar:nssv15143853;dbVar:nssv15145155;dbVar:nssv15771543;dbVar:nssv15771584;dbVar:nssv15771685;dbVar:nssv15771730;dbVar:nssv15773862;dbVar:nssv16212127;dbVar:nssv16212858;dbVar:nssv16213447;dbVar:nssv16213449;dbVar:nssv16213531;dbVar:nssv16214451;dbVar:nssv17059391;dbVar:nssv17059461;dbVar:nssv17171851;dbVar:nssv17172659;dbVar:nssv17971294;dbVar:nssv17971326;dbVar:nssv17971513;dbVar:nssv17972187;dbVar:nssv17974165;dbVar:nssv17974777	2:47369496-47369591;2:47369496-47379979;2:47369496-47386623;2:47369500-47369587;2:47369500-47379975;2:47369506-47369591;2:47369506-47375309;2:47369506-47377087;2:47369506-47379979;2:47369506-47386613;2:47373453-47377087;2:47373453-47379979;2:47373453-47386613;2:47373457-47379975;2:47373457-47386619;2:47373463-47377077;2:47375224-47375309;2:47375224-47377087;2:47377004-47377087;2:47377004-47386613;2:47377004-47386623;2:47377008-47386619;2:47377014-47377077;2:47378939-47386613;2:47378950-47379342;2:47385156-47386613;2:47385156-47386623;2:47385164-47385253;2:47386562-47386613	10	Colorectal_cancer,_hereditary_nonpolyposis,_type_8;Congenital_diarrhea_5_with_tufting_enteropathy;Hereditary_nonpolyposis_colorectal_neoplasms;Lynch_syndrome	185535	Colorectal cancer, hereditary nonpolyposis, type 8, 613244 (3) AD;Diarrhea 5, with tufting enteropathy, congenital, 613217 (3) AR	AD;AR	full=5
DUP_2:47249521-47481549	2	47249521	47481549	232029	DUP	0.000237079	1	0.000274876	0.000294464	0	0	p21	EPCAM-DT	NR_110208	0	txStart-intron3	UTR	49978	3'							NA					full=5
DUP_2:47249521-47481549	2	47249521	47481549	232029	DUP	0.000237079	1	0.000274876	0.000294464	0	0	p21	MSH2	NM_000251	93	txStart-intron15	5'UTR-CDS	678	5'	Lynch_syndrome	CLN:95998;CLN:96345;CLN:96593;dbVar:nssv15129997;dbVar:nssv15130925;dbVar:nssv15144415;dbVar:nssv16212385;dbVar:nssv16213435;dbVar:nssv17172100;dbVar:nssv17172101;dbVar:nssv17172134;dbVar:nssv17172135;dbVar:nssv17972017;dbVar:nssv17972769;dbVar:nssv17972770;dbVar:nssv17972771;dbVar:nssv17973252;dbVar:nssv17973824;dbVar:nssv17974021;dbVar:nssv8639386;dbVar:nssv8639567;dbVar:nssv8640008	2:47403182-47416439;2:47403192-47416429;2:47408391-47408565;2:47408391-47414428;2:47410084-47416439;2:47410236-47410237;2:47410236-47410310;2:47414259-47429951;2:47414263-47429947;2:47416286-47416439;2:47429605-47429606;2:47429605-47430060;2:47429732-47429951;2:47429732-47471072;2:47429732-47478529;2:47442337-47445667;2:47463021-47466818;2:47463021-47475280;2:47470955-47471072;2:47476408-47476409;2:47476408-47476473;2:47478262-47478529	Endometrial_carcinoma|Lynch_syndrome_1|Turcot_syndrome|Colorectal_cancer,_hereditary_nonpolyposis,_type_5|Familial_cancer_of_breast;Hereditary_nonpolyposis_colorectal_neoplasms;Lynch_syndrome;Lynch_syndrome_1;Lynch_syndrome|Hereditary_nonpolyposis_colorectal_neoplasms	CLN:1676661;CLN:186312;CLN:416958;CLN:427136;CLN:427142;CLN:45225;CLN:518399;CLN:851188;CLN:96002;CLN:96081;CLN:96204;CLN:96244;CLN:96395;CLN:96551;CLN:96552;CLN:96553;CLN:96554;CLN:96682;CLN:96687;dbVar:nssv15124470;dbVar:nssv15124471;dbVar:nssv15124472;dbVar:nssv15128353;dbVar:nssv15128368;dbVar:nssv15128580;dbVar:nssv15129162;dbVar:nssv15129368;dbVar:nssv15129916;dbVar:nssv15129922;nssv15776843;dbVar:nssv15129923;dbVar:nssv15129946;dbVar:nssv15129947;dbVar:nssv15129948;dbVar:nssv15129986;dbVar:nssv15129995;dbVar:nssv15130186;dbVar:nssv15130827;dbVar:nssv15130858;dbVar:nssv15130876;dbVar:nssv15130881;dbVar:nssv15130933;dbVar:nssv15131517;dbVar:nssv15131603;dbVar:nssv15144240;dbVar:nssv15144367;dbVar:nssv15144368;dbVar:nssv15144389;dbVar:nssv15144418;dbVar:nssv15145156;dbVar:nssv15145393;dbVar:nssv15769984;dbVar:nssv15770089;dbVar:nssv15770133;dbVar:nssv15770157;dbVar:nssv15770519;dbVar:nssv15770561;dbVar:nssv16211968;dbVar:nssv16211999;dbVar:nssv16212058;dbVar:nssv16212133;dbVar:nssv16212152;dbVar:nssv16212482;dbVar:nssv16212776;dbVar:nssv16212869;dbVar:nssv16213338;dbVar:nssv16213584;dbVar:nssv16213861;dbVar:nssv16214094;dbVar:nssv16214363;dbVar:nssv16214464;dbVar:nssv16215040;nssv15129924;dbVar:nssv16216858;dbVar:nssv16216860;dbVar:nssv16216861;dbVar:nssv16216862;dbVar:nssv16254711;dbVar:nssv16255805;dbVar:nssv16296968;dbVar:nssv16736589;dbVar:nssv17059343;dbVar:nssv17059346;dbVar:nssv17059351;dbVar:nssv17059357;dbVar:nssv17059359;dbVar:nssv17059378;dbVar:nssv17059382;dbVar:nssv17059388;dbVar:nssv17059389;nssv17059405;dbVar:nssv17059394;dbVar:nssv17059396;dbVar:nssv17059397;dbVar:nssv17059401;dbVar:nssv17059408;dbVar:nssv17059424;dbVar:nssv17059427;dbVar:nssv17059443;dbVar:nssv17059444;dbVar:nssv17059446;dbVar:nssv17059453;dbVar:nssv17059456;dbVar:nssv17059467;dbVar:nssv17059474;dbVar:nssv17059480;dbVar:nssv17171732;dbVar:nssv17171749;dbVar:nssv17171750;dbVar:nssv17172098;dbVar:nssv17172099;dbVar:nssv17172774;dbVar:nssv17172775;dbVar:nssv17172777;dbVar:nssv17172778;dbVar:nssv17172912;dbVar:nssv17172913;dbVar:nssv17172914;dbVar:nssv17172915;dbVar:nssv17172962;dbVar:nssv17172963;dbVar:nssv17517444;dbVar:nssv17517445;dbVar:nssv17517446;dbVar:nssv17968744;dbVar:nssv17968745;dbVar:nssv17968747;dbVar:nssv17971225;dbVar:nssv17971388;dbVar:nssv17971909;dbVar:nssv17971983;dbVar:nssv17972075;dbVar:nssv17972641;dbVar:nssv17973752;dbVar:nssv17973956;dbVar:nssv17974016;dbVar:nssv17976285;nssv17976294;nssv17976295;dbVar:nssv8639265;dbVar:nssv8639333;dbVar:nssv8639356;dbVar:nssv8639424;dbVar:nssv8639434;dbVar:nssv8639463;dbVar:nssv8639474;dbVar:nssv8639492;dbVar:nssv8639543;dbVar:nssv8639557;dbVar:nssv8639560;dbVar:nssv8639599;dbVar:nssv8639694;dbVar:nssv8639904;dbVar:nssv8639913;dbVar:nssv8639984;dbVar:nssv8640013;dbVar:nssv8640033;dbVar:nssv8640034	2:47403172-47403502;2:47403182-47403412;2:47403182-47405445;2:47403182-47408565;2:47403182-47410382;2:47403182-47414428;2:47403182-47416439;2:47403182-47429951;2:47403186-47410378;2:47403186-47416435;2:47403186-47429947;2:47403187-47404265;2:47403189-47403402;2:47403189-47404467;2:47403189-47404577;2:47403190-47403558;2:47403190-47405997;2:47403191-47416429;2:47403192-47408555;2:47403192-47445667;2:47403295-47407170;2:47403403-47410093;2:47403403-47429741;2:47404968-47441594;2:47407923-47408482;2:47407923-47412570;2:47407923-47478529;2:47408391-47410382;2:47408391-47412570;2:47408395-47414424;2:47408395-47429947;2:47408396-47408551;2:47408396-47408552;2:47408399-47408556;2:47408399-47409266;2:47408401-47408555;2:47408556-47412413;2:47408556-47429741;2:47408556-47463030;2:47409411-47411458;2:47409412-47411457;2:47409567-47410220;2:47409613-47411017;2:47409614-47411016;2:47409628-47411680;2:47409629-47411679;2:47409701-47411881;2:47409702-47411880;2:47410084-47410382;2:47410084-47412570;2:47410084-47414428;2:47410084-47416439;2:47410084-47429951;2:47410084-47445667;2:47410088-47412566;2:47410090-47411112;2:47410091-47410803;2:47410091-47411003;2:47410092-47410373;2:47410094-47410372;2:47410094-47416429;2:47410911-47426291;2:47411163-47421323;2:47411339-47421504;2:47412404-47412570;2:47412404-47414428;2:47412404-47416439;2:47412404-47429951;2:47412404-47445667;2:47412410-47413043;2:47412414-47412560;2:47412561-47416295;2:47412561-47429741;2:47412567-47415847;2:47412568-47415846;2:47412623-47416713;2:47414259-47414428;2:47414259-47416439;2:47414262-47414869;2:47414263-47414868;2:47414265-47416280;2:47414380-47445657;2:47415370-47428293;2:47416286-47416439;2:47416294-47416430;2:47416430-47463030;2:47425835-47471072;2:47427873-47430681;2:47427874-47430680;2:47429513-47436179;2:47429514-47436178;2:47429672-47429809;2:47429732-47429951;2:47429732-47445667;2:47429732-47466818;2:47429736-47445663;2:47429736-47466814;2:47429739-47429940;2:47429740-47429942;2:47429742-47429941;2:47429862-47437735;2:47429942-47463030;2:47429942-47470964;2:47430173-47449455;2:47439264-47450433;2:47439324-47450493;2:47441469-47447475;2:47441470-47447474;2:47442337-47445667;2:47442337-47466818;2:47442337-47480881;2:47444970-47447979;2:47444971-47447978;2:47445545-47445656;2:47445546-47445658;2:47445548-47445657;2:47445548-47466808;2:47445548-47480871;2:47445658-47470964;2:47459055-47470601;2:47463021-47463164;2:47463021-47466818;2:47463021-47471072;2:47463021-47475280;2:47463021-47478529;2:47463025-47464446;2:47463025-47475276;2:47463031-47463154;2:47466648-47466818;2:47470590-47478987;2:47470591-47478986;2:47470955-47471072;2:47470955-47478529;2:47470960-47472106;2:47470963-47471063;2:47471366-47476334;2:47471367-47476333;2:47475015-47478529;2:47475015-47480881;2:47475019-47480877;2:47475022-47475723;2:47475022-47476067;2:47475025-47478519;2:47475521-47476448;2:47476357-47476581;2:47476365-47476572;2:47476367-47476571;2:47476681-47480795;2:47476682-47480794;2:47478262-47478529;2:47478262-47480881;2:47478266-47478525;2:47480686-47480881	833	Breast_and/or_ovarian_cancer;Breast_carcinoma;Carcinoma_of_colon;Colon_cancer;Colonic_diverticula;Endometrial_carcinoma;Glioblastoma;Hereditary_cancer-predisposing_syndrome;Hereditary_nonpolyposis_colon_cancer;Hereditary_nonpolyposis_colorectal_neoplasms;Lynch-like_syndrome;Lynch_syndrome;Lynch_syndrome_1;Malignant_tumor_of_ascending_colon;Mismatch_repair_cancer_syndrome_2;Muir-Torr��_syndrome;Neoplasm_of_ovary;Ovarian_cyst;Rhabdomyosarcoma;Sigmoid_colon_cancer;Turcot_syndrome;not_specified	609309	Colorectal cancer, hereditary nonpolyposis, type 1, 120435 (3) AD;Mismatch repair cancer syndrome 2, 619096 (3) AR;Muir-Torre syndrome, 158320 (3) AD	AD;AR	full=5
DUP_2:47249521-47481549	2	47249521	47481549	232029	DUP	0.000237079	1	0.000274876	0.000294464	0	0	p21	MIR559	NR_030286	0	txStart-txEnd	UTR	NA								NA					full=5
DUP_2:49800151-49801409	2	49800151	49801409	1259	DUP	0.00024178	1	0	0	0	0.00333333	NA	NA	NA	NA	NA	NA	NA	NA	NA	NA	NA	NA	NA	NA	NA	NA	NA	NA	NA	NA
DUP_2:51321199-51323258	2	51321199	51323258	2060	DUP	0.000475511	2	0.000550964	0.000589971	0	0	p16.3	LOC730100	NR_135237	0	intron2-intron2	UTR	5130	3'							NA					full=3
DUP_2:54499180-54505708	2	54499180	54505708	6529	DUP	0.000239923	1	0	0	0.00387597	0	p16.2	SPTBN1	NM_003128	0	intron1-intron1	5'UTR	20663	3'							NA		182790	Developmental delay, impaired speech, and behavioral abnormalities, 619475 (3) AD	AD	full=3
DUP_2:55527048-55528170	2	55527048	55528170	1123	DUP	0.0034705	14	0	0	0.00409836	0.0414013	p16.1	CFAP36	NM_001282761	0	intron4-intron4	CDS	707	3'							NA					full=1
DUP_2:55683655-55711874	2	55683655	55711874	28220	DUP	0.0060562	25	0	0	0.0155039	0.0648148	p16.1	PNPT1	NM_033109	19	txStart-intron5	5'UTR-CDS	129	5'					dbVar:nssv17972700	2:55683765-55693823	1	Autosomal_recessive_nonsyndromic_hearing_loss_70	610316	Combined oxidative phosphorylation deficiency 13, 614932 (3) AR;Deafness, AR 70, with or without adult-onset neurodegeneration, 614934 (3) AR;Spinocerebellar ataxia 25, 608703 (3) AD	AD;AR	full=1
DUP_2:56493122-56521360	2	56493122	56521360	28239	DUP	0.0011542	5	0.000266667	0.000285388	0.00381679	0.009375	NA	NA	NA	NA	NA	NA	NA	NA	NA	NA	NA	NA	NA	NA	NA	NA	NA	NA	NA	NA
DUP_2:57089566-57097527	2	57089566	57097527	7962	DUP	0.000463822	2	0	0	0	0.00613497	NA	NA	NA	NA	NA	NA	NA	NA	NA	NA	NA	NA	NA	NA	NA	NA	NA	NA	NA	NA
DUP_2:57171635-57220087	2	57171635	57220087	48453	DUP	0.0230233	99	0.0266703	0.026513	0	0	NA	NA	NA	NA	NA	NA	NA	NA	NA	NA	NA	NA	NA	NA	NA	NA	NA	NA	NA	NA
DUP_2:63459821-63461131	2	63459821	63461131	1311	DUP	0.000512558	2	0.000592417	0.000635324	0	0	p15	WDPCP	NM_001354044	0	intron7-intron7	CDS	19950	3'							NA		613580	?Bardet-Biedl syndrome 15, 615992 (3) AR;Congenital heart defects, hamartomas of tongue, and polysyndactyly, 217085 (3) AR	AR	full=3
DUP_2:65848665-65852525	2	65848665	65852525	3861	DUP	0.000230947	1	0	0	0	0.00306748	NA	NA	NA	NA	NA	NA	NA	NA	NA	NA	NA	NA	NA	NA	NA	NA	NA	NA	NA	NA
DUP_2:73432466-73433334	2	73432466	73433334	869	DUP	0.000234412	1	0	0	0.00393701	0	p13.1	ALMS1	NM_015120	0	intron7-intron7	CDS	175	5'							NA		606844	Alstrom syndrome, 203800 (3) AR	AR	full=1
DUP_2:74697751-74924381	2	74697751	74924381	226631	DUP	0.000234742	1	0.000272035	0.000291545	0	0	p12	LINC01291	NR_125792	0	txStart-intron1	UTR	7036	3'							NA					full=1
DUP_2:74697751-74924381	2	74697751	74924381	226631	DUP	0.000234742	1	0.000272035	0.000291545	0	0	p12	HK2	NM_000189	100	txStart-txEnd	5'UTR-3'UTR	NA								NA					full=1
DUP_2:74921351-75014248	2	74921351	75014248	92898	DUP	0.000460617	2	0.000532765	0.000570125	0	0	p12	POLE4	NM_019896	100	txStart-txEnd	5'UTR-3'UTR	NA								NA					full=3
DUP_2:74921351-75014248	2	74921351	75014248	92898	DUP	0.000460617	2	0.000532765	0.000570125	0	0	p12	LINC01291	NR_125792	0	intron1-txEnd	UTR	10066	3'							NA					full=3
DUP_2:75682113-75699008	2	75682113	75699008	16896	DUP	0.000231374	1	0.000267809	0.000286369	0	0	p12	GCFC2	NM_001201334	52	intron4-intron11	CDS	1799	3'							NA					full=3
DUP_2:76788958-76802328	2	76788958	76802328	13371	DUP	0.000230627	1	0.000266809	0.000285551	0	0	p12	LRRTM4	NM_001134745	0	intron3-intron3	CDS	40042	3'							NA					full=3
DUP_2:77747586-77773602	2	77747586	77773602	26017	DUP	0.00641658	26	0.00459242	0.00492308	0.02	0.0157233	p12	LOC101927967	NR_110288	0	intron3-intron3	UTR	3764	3'							NA					full=1
DUP_2:79103048-79116628	2	79103048	79116628	13581	DUP	0.0403525	174	0.0410628	0.041092	0.0763359	0.00308642	NA	NA	NA	NA	NA	NA	NA	NA	NA	NA	NA	NA	NA	NA	NA	NA	NA	NA	NA	NA
DUP_2:8150928-8156159	2	8150928	8156159	5232	DUP	0.000461894	2	0.000534474	0.000571755	0	0	p25.1	LINC00299	NR_034135	0	intron7-intron7	UTR	90523	3'							NA					full=3
DUP_2:81741038-81778565	2	81741038	81778565	37528	DUP	0.000460405	2	0.000532481	0.000569801	0	0	NA	NA	NA	NA	NA	NA	NA	NA	NA	NA	NA	NA	NA	NA	NA	NA	NA	NA	NA	NA
DUP_2:81974340-82089129	2	81974340	82089129	114790	DUP	0.000230734	1	0.000266951	0.000285551	0	0	NA	NA	NA	NA	NA	NA	NA	NA	NA	NA	NA	NA	NA	NA	NA	NA	NA	NA	NA	NA
DUP_2:84936086-84937690	2	84936086	84937690	1605	DUP	0.0028222	12	0	0	0	0.0375	NA	NA	NA	NA	NA	NA	NA	NA	NA	NA	NA	NA	NA	NA	NA	NA	NA	NA	NA	NA
DUP_2:85091396-85104786	2	85091396	85104786	13391	DUP	0.000249501	1	0	0	0	0.00324675	NA	NA	NA	NA	NA	NA	NA	NA	NA	NA	NA	NA	NA	NA	NA	NA	NA	NA	NA	NA
DUP_2:86055591-86283809	2	86055591	86283809	228219	DUP	0.000251509	1	0.000293083	0.00031407	0	0	p11.2	PTCD3	NM_017952	100	txStart-txEnd	5'UTR-3'UTR	NA								NA		614918	?Combined oxidative phosphorylation deficiency 51, 619057 (3) AR	AR	full=5
DUP_2:86055591-86283809	2	86055591	86283809	228219	DUP	0.000251509	1	0.000293083	0.00031407	0	0	p11.2	IMMT	NM_006839	100	txStart-txEnd	5'UTR-3'UTR	NA								NA					full=5
DUP_2:86055591-86283809	2	86055591	86283809	228219	DUP	0.000251509	1	0.000293083	0.00031407	0	0	p11.2	MRPL35	NM_016622	100	txStart-txEnd	5'UTR-3'UTR	NA								NA					full=5
DUP_2:86055591-86283809	2	86055591	86283809	228219	DUP	0.000251509	1	0.000293083	0.00031407	0	0	p11.2	MIR4779	NR_039939	0	txStart-txEnd	UTR	NA								NA					full=5
DUP_2:86055591-86283809	2	86055591	86283809	228219	DUP	0.000251509	1	0.000293083	0.00031407	0	0	p11.2	POLR1A	NM_015425	39	txStart-intron14	5'UTR-CDS	1302	3'							NA		616404	Acrofacial dysostosis, Cincinnati type, 616462 (3) AD	AD	full=5
DUP_2:86055591-86283809	2	86055591	86283809	228219	DUP	0.000251509	1	0.000293083	0.00031407	0	0	p11.2	SNORD94	NR_004378	0	txStart-txEnd	UTR	NA								NA					full=5
DUP_2:86055591-86283809	2	86055591	86283809	228219	DUP	0.000251509	1	0.000293083	0.00031407	0	0	p11.2	REEP1	NM_001371279	96	intron1-txEnd	CDS-3'UTR	1567	3'		dbVar:nssv15124300	2:86214046-86282329		dbVar:nssv15130852;dbVar:nssv16212635;dbVar:nssv16213133;dbVar:nssv17173217	2:86217029-86232812;2:86217111-86251956;2:86251947-86254824;2:86263945-86264061	33	Hereditary_spastic_paraplegia;Hereditary_spastic_paraplegia_31;Spastic_paraplegia	609139	?Neuronopathy, distal hereditary motor, type VB, 614751 (3) AD;Spastic paraplegia 31, AD, 610250 (3) AD;Spinal muscular atrophy, distal, AR, 6, 620011 (3) AR	AD;AR	full=5
DUP_2:87418321-87425588	2	87418321	87425588	7268	DUP	0.404549	1085	0.40874	0.408051	0.455128	0.3125	NA	NA	NA	NA	NA	NA	NA	NA	NA	NA	NA	NA	NA	NA	NA	NA	NA	NA	NA	NA
