## Supplementary Tables for "A multi-ancestry genetic reference for the Quebec population" (part 11 of 11)

### Sheet: STable5_SV (continued)
Supplementary Table 5. Descripion of the structural variants detected. Each row corresponds to a variant-gene pair (e.g. a structural variant encompassing 3 genes has 3 entries, one for each gene). The annotations were generated with AnnotSV.
DUP_2:88011927-88026552	2	88011927	88026552	14626	DUP	0.000235183	1	0.00027248	0.000291886	0	0	NA	NA	NA	NA	NA	NA	NA	NA	NA	NA	NA	NA	NA	NA	NA	NA	NA	NA	NA	NA
DUP_2:88344344-88345407	2	88344344	88345407	1064	DUP	0.00292826	12	0.00339751	0.00363636	0	0	NA	NA	NA	NA	NA	NA	NA	NA	NA	NA	NA	NA	NA	NA	NA	NA	NA	NA	NA	NA
DUP_2:9503085-9504706	2	9503085	9504706	1622	DUP	0.00187617	8	0.0021751	0.002331	0	0	p25.1	ADAM17	NM_001382777	0	intron12-intron12	CDS	459	5'							NA		603639	?Inflammatory skin and bowel disease, neonatal, 1, 614328 (3) AR	AR	full=3
DUP_2:96798140-96857611	2	96798140	96857611	59472	DUP	0.000233536	1	0.000270563	0.000289855	0	0	q11.2	MIR3127	NR_036074	0	txStart-txEnd	UTR	NA								NA					full=3
DUP_2:96798140-96857611	2	96798140	96857611	59472	DUP	0.000233536	1	0.000270563	0.000289855	0	0	q11.2	ANKRD23	NM_144994	100	txStart-txEnd	5'UTR-3'UTR	NA								NA					full=3
DUP_2:96798140-96857611	2	96798140	96857611	59472	DUP	0.000233536	1	0.000270563	0.000289855	0	0	q11.2	CNNM3-DT	NR_149141	0	txStart-txEnd	UTR	NA								NA					full=3
DUP_2:96798140-96857611	2	96798140	96857611	59472	DUP	0.000233536	1	0.000270563	0.000289855	0	0	q11.2	CNNM4	NM_020184	27	intron3-txEnd	CDS-3'UTR	493	5'							3	Jalili_syndrome	607805	Jalili syndrome, 217080 (3) AR	AR	full=3
DUP_2:96798140-96857611	2	96798140	96857611	59472	DUP	0.000233536	1	0.000270563	0.000289855	0	0	q11.2	ANKRD39	NM_016466	81	intron1-txEnd	CDS-3'UTR	276	5'							NA					full=3
DUP_2:96798140-96857611	2	96798140	96857611	59472	DUP	0.000233536	1	0.000270563	0.000289855	0	0	q11.2	CNNM3	NM_017623	100	txStart-txEnd	5'UTR-3'UTR	NA								NA					full=3
DUP_2:98118854-98133000	2	98118854	98133000	14147	DUP	0.000467071	2	0.000541126	0.00057971	0	0	q11.2	VWA3B	NM_144992	14	intron3-intron6	CDS	658	3'							NA		614884	?Spinocerebellar ataxia, AR 22, 616948 (3) AR	AR	full=3
DUP_2:99929192-99949417	2	99929192	99949417	20226	DUP	0.000925497	4	0.00107124	0.00114679	0	0	q11.2	AFF3	NM_001025108	0	intron6-intron6	CDS	57214	5'							NA		601464	KINSSHIP syndrome, 619297 (3) AD	AD	full=3
DUP_20:13283722-13296269	20	13283722	13296269	12548	DUP	0.000233973	1	0	0	0	0.00306748	p12.1	ISM1	NM_080826	16	intron3-intron5	CDS	2672	3'	NA						NA					full=3
DUP_20:15717451-15737748	20	15717451	15737748	20298	DUP	0.000230097	1	0.000266099	0.000284738	0	0	p12.1	MACROD2	NM_001351661	0	intron8-intron8	CDS	124996	3'	NA						NA					full=1
DUP_20:15802208-15805513	20	15802208	15805513	3306	DUP	0.000232342	1	0.000268817	0.000287687	0	0	p12.1	MACROD2	NM_001351661	0	intron8-intron8	CDS	57231	3'	NA						NA					full=3
DUP_20:16704018-17308197	20	16704018	17308197	604180	DUP	0.000926355	4	0.00107239	0.00114811	0	0	p12.1	OTOR	NM_020157	100	txStart-txEnd	5'UTR-3'UTR	NA		NA						NA					full=3
DUP_20:16704018-17308197	20	16704018	17308197	604180	DUP	0.000926355	4	0.00107239	0.00114811	0	0	p12.1	SNRPB2	NM_003092	100	txStart-txEnd	5'UTR-3'UTR	NA		NA						NA					full=3
DUP_20:16704018-17308197	20	16704018	17308197	604180	DUP	0.000926355	4	0.00107239	0.00114811	0	0	p12.1	PCSK2	NM_002594	14	txStart-intron2	5'UTR-CDS	47853	5'	NA						NA					full=3
DUP_20:17416580-17417294	20	17416580	17417294	715	DUP	0.000244499	1	0.000282486	0.00030248	0	0	p12.1	PCSK2	NM_001201528	0	intron7-intron7	CDS	7241	5'	NA						NA					full=3
DUP_20:18178867-18524265	20	18178867	18524265	345399	DUP	0.000244858	1	0.000284252	0.000304321	0	0	p11.23	MIR3192	NR_036160	0	txStart-txEnd	UTR	NA		NA						NA					full=5
DUP_20:18178867-18524265	20	18178867	18524265	345399	DUP	0.000244858	1	0.000284252	0.000304321	0	0	p11.23	POLR3F	NM_006466	100	txStart-txEnd	5'UTR-3'UTR	NA		NA						NA		617455	?Immunodeficiency 101 (varicella zoster virus-specific), 619872 (3) AD	AD	full=5
DUP_20:18178867-18524265	20	18178867	18524265	345399	DUP	0.000244858	1	0.000284252	0.000304321	0	0	p11.23	KAT14	NM_001384192	28	intron7-txEnd	CDS-3'UTR	2842	3'	NA						NA					full=5
DUP_20:18178867-18524265	20	18178867	18524265	345399	DUP	0.000244858	1	0.000284252	0.000304321	0	0	p11.23	RBBP9	NM_006606	100	txStart-txEnd	5'UTR-3'UTR	NA		NA						NA					full=5
DUP_20:18178867-18524265	20	18178867	18524265	345399	DUP	0.000244858	1	0.000284252	0.000304321	0	0	p11.23	SEC23B	NM_032986	15	txStart-intron4	5'UTR-CDS	167	3'	NA	dbVar:nssv16215085	20:18512225-18515736		dbVar:nssv17649983;nssv15777023	20:18512225-18515736	2	Congenital_dyserythropoietic_anemia,_type_II;Cowden_syndrome_7	610512	?Cowden syndrome 7, 616858 (3) AD;Dyserythropoietic anemia, congenital, type II, 224100 (3) AR	AD;AR	full=5
DUP_20:18178867-18524265	20	18178867	18524265	345399	DUP	0.000244858	1	0.000284252	0.000304321	0	0	p11.23	LINC00851	NR_034167	0	txStart-txEnd	UTR	NA		NA						NA					full=5
DUP_20:18178867-18524265	20	18178867	18524265	345399	DUP	0.000244858	1	0.000284252	0.000304321	0	0	p11.23	ZNF133	NM_001282996	100	txStart-txEnd	5'UTR-3'UTR	NA		NA						NA					full=5
DUP_20:18178867-18524265	20	18178867	18524265	345399	DUP	0.000244858	1	0.000284252	0.000304321	0	0	p11.23	DZANK1	NM_001351683	100	txStart-txEnd	5'UTR-3'UTR	NA		NA						NA					full=5
DUP_20:18261081-18262525	20	18261081	18262525	1445	DUP	0.00980392	34	0.0114555	0.0118705	0	0	NA	NA	NA	NA	NA	NA	NA	NA	NA	NA	NA	NA	NA	NA	NA	NA	NA	NA	NA	NA
DUP_20:21209594-21209838	20	21209594	21209838	245	DUP	0.396795	1238	0.387288	0.385499	0.317204	0.574561	p11.23	KIZ	NM_001276389	0	intron5-intron5	CDS	4010	5'	NA						NA		615757	Retinitis pigmentosa 69, 615780 (3) AR	AR	full=1
DUP_20:21209594-21209838	20	21209594	21209838	245	DUP	0.396795	1238	0.387288	0.385499	0.317204	0.574561	p11.23	KIZ-AS1	NR_109956	0	intron3-intron3	UTR	3697	5'	NA						NA					full=1
DUP_20:23393386-24073730	20	23393386	24073730	680345	DUP	0.000230415	1	0.000266525	0.000285225	0	0	p11.21	CST4	NM_001899	100	txStart-txEnd	5'UTR-3'UTR	NA		NA						NA					full=1
DUP_20:23393386-24073730	20	23393386	24073730	680345	DUP	0.000230415	1	0.000266525	0.000285225	0	0	p11.21	CST3	NM_001288614	100	txStart-txEnd	5'UTR-3'UTR	NA		NA						NA		604312	Cerebral amyloid angiopathy, 105150 (3) AD;(Macular degeneration, age-related, 11), 611953 (3)	AD	full=1
DUP_20:23393386-24073730	20	23393386	24073730	680345	DUP	0.000230415	1	0.000266525	0.000285225	0	0	p11.21	CST13P	NR_001279	0	txStart-txEnd	UTR	NA		NA						NA					full=1
DUP_20:23393386-24073730	20	23393386	24073730	680345	DUP	0.000230415	1	0.000266525	0.000285225	0	0	p11.21	CST9	NM_001008693	100	txStart-txEnd	5'UTR-3'UTR	NA		NA						NA					full=1
DUP_20:23393386-24073730	20	23393386	24073730	680345	DUP	0.000230415	1	0.000266525	0.000285225	0	0	p11.21	CST9L	NM_080610	100	txStart-txEnd	5'UTR-3'UTR	NA		NA						NA					full=1
DUP_20:23393386-24073730	20	23393386	24073730	680345	DUP	0.000230415	1	0.000266525	0.000285225	0	0	p11.21	CSTL1	NM_138283	100	txStart-txEnd	5'UTR-3'UTR	NA		NA						NA					full=1
DUP_20:23393386-24073730	20	23393386	24073730	680345	DUP	0.000230415	1	0.000266525	0.000285225	0	0	p11.21	CST11	NM_130794	100	txStart-txEnd	5'UTR-3'UTR	NA		NA						NA					full=1
DUP_20:23393386-24073730	20	23393386	24073730	680345	DUP	0.000230415	1	0.000266525	0.000285225	0	0	p11.21	CST5	NM_001900	100	txStart-txEnd	5'UTR-3'UTR	NA		NA						NA					full=1
DUP_20:23393386-24073730	20	23393386	24073730	680345	DUP	0.000230415	1	0.000266525	0.000285225	0	0	p11.21	CST2	NM_001322	100	txStart-txEnd	5'UTR-3'UTR	NA		NA						NA					full=1
DUP_20:23393386-24073730	20	23393386	24073730	680345	DUP	0.000230415	1	0.000266525	0.000285225	0	0	p11.21	CST8	NM_001281730	100	txStart-txEnd	5'UTR-3'UTR	NA		NA						NA					full=1
DUP_20:23393386-24073730	20	23393386	24073730	680345	DUP	0.000230415	1	0.000266525	0.000285225	0	0	p11.21	NAPB	NM_001283018	47	txStart-intron5	5'UTR-CDS	1535	5'	NA						NA		604061	Amyotrophy, hereditary neuralgic, 162100 (3) AD	AD	full=1
DUP_20:23393386-24073730	20	23393386	24073730	680345	DUP	0.000230415	1	0.000266525	0.000285225	0	0	p11.21	GGTLC1	NM_178311	100	txStart-txEnd	5'UTR-3'UTR	NA		NA						NA					full=1
DUP_20:23393386-24073730	20	23393386	24073730	680345	DUP	0.000230415	1	0.000266525	0.000285225	0	0	p11.21	CST1	NM_001898	100	txStart-txEnd	5'UTR-3'UTR	NA		NA						NA					full=1
DUP_20:24437220-24445641	20	24437220	24445641	8422	DUP	0.00827423	35	0.00959956	0.00938967	0	0	NA	NA	NA	NA	NA	NA	NA	NA	NA	NA	NA	NA	NA	NA	NA	NA	NA	NA	NA	NA
DUP_20:25222195-25238883	20	25222195	25238883	16689	DUP	0.000233209	1	0	0	0	0.00306748	p11.21	ENTPD6	NM_001114089	29	intron10-txEnd	CDS-3'UTR	642	3'	NA						NA					full=3
DUP_20:30480878-30482105	20	30480878	30482105	1228	DUP	0.000234742	1	0.000271739	0.000291036	0	0	NA	NA	NA	NA	NA	NA	NA	NA	NA	NA	NA	NA	NA	NA	NA	NA	NA	NA	NA	NA
DUP_20:31889305-31894147	20	31889305	31894147	4843	DUP	0.00878906	36	0	0	0.047619	0.0784314	q11.21	TTLL9	NM_001008409	0	intron3-intron3	CDS	2066	5'	NA						NA					full=1
DUP_20:32829602-32902179	20	32829602	32902179	72578	DUP	0.000231803	1	0	0	0	0.00306748	q11.21	MAPRE1	NM_012325	85	intron2-txEnd	CDS-3'UTR	3554	5'	NA						NA					full=3
DUP_20:32829602-32902179	20	32829602	32902179	72578	DUP	0.000231803	1	0	0	0	0.00306748	q11.21	EFCAB8	NM_001143967	28	txStart-intron11	5'UTR-CDS	3556	5'	NA			Hypermethioninemia with deficiency of S-adenosylhomocysteine hydrolase, 613752 (3) AR	morbid:AHCY	20:32868073-32891161	NA					full=3
DUP_20:34150478-34152751	20	34150478	34152751	2274	DUP	0.000504286	2	0.000586166	0.000625782	0	0	NA	NA	NA	NA	NA	NA	NA	NA	NA	NA	NA	NA	NA	NA	NA	NA	NA	NA	NA	NA
DUP_20:3419023-3423774	20	3419023	3423774	4752	DUP	0.00023753	1	0.000275482	0.000294638	0	0	NA	NA	NA	NA	NA	NA	NA	NA	NA	NA	NA	NA	NA	NA	NA	NA	NA	NA	NA	NA
DUP_20:36928179-36949453	20	36928179	36949453	21275	DUP	0.000242483	1	0.000281849	0.000302297	0	0	q11.23	SAMHD1	NM_001363729	23	intron1-intron5	CDS	927	3'	NA	dbVar:nssv16213551;dbVar:nssv17973587	20:36930750-36930885;20:36935019-36935199		dbVar:nssv17172688	20:36935019-36935199	9	Aicardi-Goutieres_syndrome_5;Aicardi_Goutieres_syndrome	606754	?Chilblain lupus 2, 614415 (3) AD;Aicardi-Goutieres syndrome 5, 612952 (3) AR	AD;AR	full=5
DUP_20:39226945-39248500	20	39226945	39248500	21556	DUP	0.000462321	2	0	0	0	0.00617284	NA	NA	NA	NA	NA	NA	NA	NA	NA	NA	NA	NA	NA	NA	NA	NA	NA	NA	NA	NA
DUP_20:4135680-4158236	20	4135680	4158236	22557	DUP	0.0004649	2	0.000538213	0.000576037	0	0	p13	SMOX	NM_001270691	0	txStart-intron1	5'UTR	9259	5'	NA						NA					full=3
DUP_20:42622626-42623781	20	42622626	42623781	1156	DUP	0.00192031	8	0.00194336	0.00178359	0.004	0	q12	PTPRT	NM_007050	0	intron7-intron7	CDS	54084	5'	NA						NA					full=3
DUP_20:43291307-43450577	20	43291307	43450577	159271	DUP	0.000235516	1	0.000272926	0.000292227	0	0	NA	NA	NA	NA	NA	NA	NA	NA	NA	NA	NA	NA	NA	NA	NA	NA	NA	NA	NA	NA
DUP_20:46598896-46608350	20	46598896	46608350	9455	DUP	0.000690608	3	0.000798722	0.000854701	0	0	q13.12	SLC13A3	NM_001193342	4	intron3-intron4	CDS	1074	5'	NA						NA		606411	Leukoencephalopathy, acute reversible, with increased urinary alpha-ketoglutarate, 618384 (3) AR	AR	full=3
DUP_20:48876202-48893307	20	48876202	48893307	17106	DUP	0.00120598	5	0.00139978	0.00120192	0	0	NA	NA	NA	NA	NA	NA	NA	NA	NA	NA	NA	NA	NA	NA	NA	NA	NA	NA	NA	NA
DUP_20:50816138-50816736	20	50816138	50816736	599	DUP	0.0835882	328	0.0842697	0.0817035	0.0769231	0.0811688	q13.13	BCAS4	NM_001010974	0	intron1-intron1	CDS	1474	3'	NA						NA					full=1
DUP_20:51650518-51651919	20	51650518	51651919	1402	DUP	0.000239006	1	0	0	0	0.00324675	q13.2	ATP9A	NM_006045	0	intron14-intron14	CDS	5018	5'	NA						NA					full=3
DUP_20:55144023-55147939	20	55144023	55147939	3917	DUP	0.000475059	2	0.000551572	0.000590667	0	0	NA	NA	NA	NA	NA	NA	NA	NA	NA	NA	NA	NA	NA	NA	NA	NA	NA	NA	NA	NA
DUP_20:5595514-5612699	20	5595514	5612699	17186	DUP	0.000713267	3	0.000827358	0.000887049	0	0	p12.3	GPCPD1	NM_019593	7	txStart-intron3	5'UTR-CDS	2103	3'	NA						NA					full=3
DUP_20:5643394-5650917	20	5643394	5650917	7524	DUP	0.00141044	6	0.00163488	0.00145943	0	0	NA	NA	NA	NA	NA	NA	NA	NA	NA	NA	NA	NA	NA	NA	NA	NA	NA	NA	NA	NA
DUP_20:56709560-56734214	20	56709560	56734214	24655	DUP	0.000243309	1	0.000283286	0.000303398	0	0	NA	NA	NA	NA	NA	NA	NA	NA	NA	NA	NA	NA	NA	NA	NA	NA	NA	NA	NA	NA
DUP_20:5804936-5854628	20	5804936	5854628	49693	DUP	0.000240154	1	0	0	0.00387597	0	p12.3	SHLD1	NM_001303477	0	intron3-intron3	CDS	8395	3'	NA						NA					full=3
DUP_20:5945593-6071758	20	5945593	6071758	126166	DUP	0.000708215	3	0.000821468	0.000880282	0	0	p12.3	MCM8	NM_001281521	100	txStart-txEnd	5'UTR-3'UTR	NA		NA						2	Premature_ovarian_failure_10	608187	?Premature ovarian failure 10, 612885 (3) AR	AR	full=1
DUP_20:5945593-6071758	20	5945593	6071758	126166	DUP	0.000708215	3	0.000821468	0.000880282	0	0	p12.3	LRRN4	NM_152611	100	txStart-txEnd	5'UTR-3'UTR	NA		NA						NA					full=1
DUP_20:5945593-6071758	20	5945593	6071758	126166	DUP	0.000708215	3	0.000821468	0.000880282	0	0	p12.3	TRMT6	NM_015939	17	txStart-intron2	5'UTR-CDS	679	3'	NA						NA					full=1
DUP_20:5945593-6071758	20	5945593	6071758	126166	DUP	0.000708215	3	0.000821468	0.000880282	0	0	p12.3	CRLS1	NM_019095	100	txStart-txEnd	5'UTR-3'UTR	NA		NA						NA					full=1
DUP_20:5945593-6071758	20	5945593	6071758	126166	DUP	0.000708215	3	0.000821468	0.000880282	0	0	p12.3	MCM8-AS1	NR_110101	0	txStart-txEnd	UTR	NA		NA						NA					full=1
DUP_20:60992732-61015271	20	60992732	61015271	22540	DUP	0.0163018	70	0.0182894	0.019275	0.0078125	0	NA	NA	NA	NA	NA	NA	NA	NA	NA	NA	NA	NA	NA	NA	NA	NA	NA	NA	NA	NA
DUP_20:62166668-62170483	20	62166668	62170483	3816	DUP	0.00107643	4	0	0	0	0.0224719	q13.33	SS18L1	NM_001301778	0	intron9-intron9	CDS	1154	5'	NA						NA					full=3
DUP_20:62580832-62600984	20	62580832	62600984	20153	DUP	0.000230627	1	0.000266809	0.000285551	0	0	NA	NA	NA	NA	NA	NA	NA	NA	NA	NA	NA	NA	NA	NA	NA	NA	NA	NA	NA	NA
DUP_20:62625273-62777701	20	62625273	62777701	152429	DUP	0.00023753	1	0.000275786	0.000294985	0	0	q13.33	SLCO4A1	NM_016354	100	txStart-txEnd	5'UTR-3'UTR	NA		NA						NA					full=1
DUP_20:62625273-62777701	20	62625273	62777701	152429	DUP	0.00023753	1	0.000275786	0.000294985	0	0	q13.33	SLCO4A1-AS1	NR_024470	0	txStart-txEnd	UTR	NA		NA						NA					full=1
DUP_20:62625273-62777701	20	62625273	62777701	152429	DUP	0.00023753	1	0.000275786	0.000294985	0	0	q13.33	NTSR1	NM_002531	100	txStart-txEnd	5'UTR-3'UTR	NA		NA						NA					full=1
DUP_20:62625273-62777701	20	62625273	62777701	152429	DUP	0.00023753	1	0.000275786	0.000294985	0	0	q13.33	LINC00659	NR_046224	0	txStart-txEnd	UTR	NA		NA						NA					full=1
DUP_20:62687257-62736409	20	62687257	62736409	49153	DUP	0.000483559	2	0.000561482	0.000600962	0	0	q13.33	NTSR1	NM_002531	56	txStart-intron1	5'UTR-CDS	18275	3'	NA						NA					full=1
DUP_20:6852249-6854566	20	6852249	6854566	2318	DUP	0.00657277	28	0.00760043	0.00727167	0	0	NA	NA	NA	NA	NA	NA	NA	NA	NA	NA	NA	NA	NA	NA	NA	NA	NA	NA	NA	NA
DUP_20:871651-916880	20	871651	916880	45230	DUP	0.000239464	1	0.000278242	0.000297619	0	0	p13	ANGPT4	NM_015985	100	txStart-exon9	5'UTR-3'UTR	1469	3'	NA						NA					full=3
DUP_20:896511-1306866	20	896511	1306866	410356	DUP	0.000230309	1	0.000266383	0.000285063	0	0	p13	SNPH	NM_001318234	100	txStart-exon7	5'UTR-3'UTR	1989	3'	NA						NA					full=1
DUP_20:896511-1306866	20	896511	1306866	410356	DUP	0.000230309	1	0.000266383	0.000285063	0	0	p13	TMEM74B	NM_001304748	100	txStart-txEnd	5'UTR-3'UTR	NA		NA						NA					full=1
DUP_20:896511-1306866	20	896511	1306866	410356	DUP	0.000230309	1	0.000266383	0.000285063	0	0	p13	RSPO4	NM_001029871	100	txStart-txEnd	5'UTR-3'UTR	NA		NA						1	Inborn_genetic_diseases	610573	Anonychia congenita, 206800 (3) AR	AR	full=1
DUP_20:896511-1306866	20	896511	1306866	410356	DUP	0.000230309	1	0.000266383	0.000285063	0	0	p13	C20orf202	NM_001009612	100	txStart-txEnd	5'UTR-3'UTR	NA		NA						NA					full=1
DUP_20:896511-1306866	20	896511	1306866	410356	DUP	0.000230309	1	0.000266383	0.000285063	0	0	p13	PSMF1	NM_178578	100	txStart-txEnd	5'UTR-3'UTR	NA		NA						NA					full=1
DUP_20:896511-1306866	20	896511	1306866	410356	DUP	0.000230309	1	0.000266383	0.000285063	0	0	p13	RAD21L1	NM_001136566	100	txStart-txEnd	5'UTR-3'UTR	NA		NA						1	Non-obstructive_azoospermia				full=1
DUP_20:896511-1306866	20	896511	1306866	410356	DUP	0.000230309	1	0.000266383	0.000285063	0	0	p13	ANGPT4	NM_001322809	25	txStart-intron1	5'UTR-CDS	6143	3'	NA						NA					full=1
DUP_20:896511-1306866	20	896511	1306866	410356	DUP	0.000230309	1	0.000266383	0.000285063	0	0	p13	LOC105372493	NR_136535	0	txStart-txEnd	UTR	NA		NA						NA					full=1
DUP_21:14188250-14196656	21	14188250	14196656	8407	DUP	0.000231911	1	0.000268528	0.000287522	0	0	q11.2	LIPI	NM_001302998	27	intron1-intron2	CDS	783	5'	NA	NA	NA				NA	NA				full=3
DUP_21:14245508-14287612	21	14245508	14287612	42105	DUP	0.000462107	2	0	0	0	0.00617284	q11.2	ABCC13	NR_003088	0	txStart-exon3	UTR	63	3'	NA	NA	NA				NA	NA				full=1
DUP_21:14909472-14944675	21	14909472	14944675	35204	DUP	0.000231589	1	0.000268097	0	0	0	q11.2	LINC02246	NR_146322	0	txStart-intron1	UTR	8698	5'	NA	NA	NA				NA	NA				full=3
DUP_21:18684479-18708705	21	18684479	18708705	24227	DUP	0.0136535	58	0.0141844	0.0134424	0.0155039	0.00617284	q21.1	MIR548XHG	NR_109925	0	intron2-intron2	UTR	29218	5'	NA	NA	NA				NA	NA				full=1
DUP_21:18684479-18708705	21	18684479	18708705	24227	DUP	0.0136535	58	0.0141844	0.0134424	0.0155039	0.00617284	q21.1	MIR548X	NR_036166	0	txStart-txEnd	UTR	NA		NA	NA	NA				NA	NA				full=1
DUP_21:19619898-19655252	21	19619898	19655252	35355	DUP	0.000230097	1	0	0	0.00381679	0	NA	NA	NA	NA	NA	NA	NA	NA	NA	NA	NA	NA	NA	NA	NA	NA	NA	NA	NA	NA
DUP_21:19829759-19935605	21	19829759	19935605	105847	DUP	0.000475059	2	0.000551268	0.000589971	0	0	q21.1	LINC01683	NR_146910	0	txStart-txEnd	UTR	NA		NA	NA	NA				NA	NA				full=3
DUP_21:20990716-20993764	21	20990716	20993764	3049	DUP	0.000262329	1	0.000307125	0.000328947	0	0	NA	NA	NA	NA	NA	NA	NA	NA	NA	NA	NA	NA	NA	NA	NA	NA	NA	NA	NA	NA
DUP_21:20991542-21009811	21	20991542	21009811	18270	DUP	0.000230521	1	0.000266667	0.000285388	0	0	q21.1	NCAM2	NM_001352596	3	txStart-intron1	5'UTR-CDS	11193	5'	NA	NA	NA				NA	NA				full=3
DUP_21:22355047-22359173	21	22355047	22359173	4127	DUP	0.00141443	6	0	0	0.0229008	0	NA	NA	NA	NA	NA	NA	NA	NA	NA	NA	NA	NA	NA	NA	NA	NA	NA	NA	NA	NA
DUP_21:22398139-22401018	21	22398139	22401018	2880	DUP	0.000697674	3	0.000807754	0.000864553	0	0	NA	NA	NA	NA	NA	NA	NA	NA	NA	NA	NA	NA	NA	NA	NA	NA	NA	NA	NA	NA
DUP_21:24531652-24570485	21	24531652	24570485	38834	DUP	0.000460193	2	0.000532198	0.000569476	0	0	q21.2	LINC01684	NR_135519	0	intron2-txEnd	UTR	885	5'	NA	NA	NA				NA	NA				full=3
DUP_21:24808702-24814257	21	24808702	24814257	5556	DUP	0.000477099	2	0.000552181	0.000591017	0	0	NA	NA	NA	NA	NA	NA	NA	NA	NA	NA	NA	NA	NA	NA	NA	NA	NA	NA	NA	NA
DUP_21:26858490-26866203	21	26858490	26866203	7714	DUP	0.000487805	2	0	0	0.00793651	0	NA	NA	NA	NA	NA	NA	NA	NA	NA	NA	NA	NA	NA	NA	NA	NA	NA	NA	NA	NA
DUP_21:30063095-30102073	21	30063095	30102073	38979	DUP	0.000230097	1	0	0	0	0.00306748	NA	NA	NA	NA	NA	NA	NA	NA	NA	NA	NA	NA	NA	NA	NA	NA	NA	NA	NA	NA
DUP_21:32043429-32098408	21	32043429	32098408	54980	DUP	0.000252525	1	0.000293772	0.000314465	0	0	q22.11	LINC00159	NR_038033	0	txStart-txEnd	UTR	NA		NA	NA	NA				NA	NA				full=3
DUP_21:36103973-36247543	21	36103973	36247543	143571	DUP	0.000464253	2	0.000537057	0.000575043	0	0	q22.12	CBR3	NM_001236	100	txStart-txEnd	5'UTR-3'UTR	NA		NA	NA	NA				NA	NA				full=1
DUP_21:36103973-36247543	21	36103973	36247543	143571	DUP	0.000464253	2	0.000537057	0.000575043	0	0	q22.12	LOC105369306	NR_147887	0	txStart-txEnd	UTR	NA		NA	NA	NA				NA	NA				full=1
DUP_21:36103973-36247543	21	36103973	36247543	143571	DUP	0.000464253	2	0.000537057	0.000575043	0	0	q22.12	CBR3-AS1	NR_038892	0	txStart-txEnd	UTR	NA		NA	NA	NA				NA	NA				full=1
DUP_21:36103973-36247543	21	36103973	36247543	143571	DUP	0.000464253	2	0.000537057	0.000575043	0	0	q22.12	LOC100133286	NR_040084	0	txStart-intron1	UTR	5714	3'	NA	NA	NA				NA	NA				full=1
DUP_21:36103973-36247543	21	36103973	36247543	143571	DUP	0.000464253	2	0.000537057	0.000575043	0	0	q22.12	DOP1B	NM_001320714	68	txStart-exon20	5'UTR-CDS	27	3'	NA	NA	NA				NA	NA				full=1
DUP_21:36644145-36669043	21	36644145	36669043	24899	DUP	0.000691882	3	0.000800427	0.000856653	0	0	NA	NA	NA	NA	NA	NA	NA	NA	NA	NA	NA	NA	NA	NA	NA	NA	NA	NA	NA	NA
DUP_21:38018667-38382821	21	38018667	38382821	364155	DUP	0.000230415	1	0.000266525	0.000285225	0	0	q22.2	LINC01423	NR_110545	0	txStart-txEnd	UTR	NA		NA	NA	NA				NA	NA				full=3
DUP_21:38018667-38382821	21	38018667	38382821	364155	DUP	0.000230415	1	0.000266525	0.000285225	0	0	q22.2-q22.13	KCNJ15	NM_001276437	13	txStart-txEnd	5'UTR-3'UTR	NA		NA	NA	NA				NA	NA				full=3
DUP_21:38018667-38382821	21	38018667	38382821	364155	DUP	0.000230415	1	0.000266525	0.000285225	0	0	q22.2	ERG	NM_001243432	1	intron11-txEnd	CDS-3'UTR	8173	5'	NA	NA	NA				NA	NA				full=3
DUP_21:38018667-38382821	21	38018667	38382821	364155	DUP	0.000230415	1	0.000266525	0.000285225	0	0	q22.13	DSCR8	NR_026838	0	txStart-txEnd	UTR	NA		NA	NA	NA				NA	NA				full=3
DUP_21:38018667-38382821	21	38018667	38382821	364155	DUP	0.000230415	1	0.000266525	0.000285225	0	0	q22.13	DSCR4	NR_147130	0	txStart-txEnd	UTR	NA		NA	NA	NA				NA	NA				full=3
DUP_21:38018667-38382821	21	38018667	38382821	364155	DUP	0.000230415	1	0.000266525	0.000285225	0	0	q22.13	DSCR10	NR_027695	0	txStart-txEnd	UTR	NA		NA	NA	NA				NA	NA				full=3
DUP_21:44823317-44828453	21	44823317	44828453	5137	DUP	0.000239349	1	0	0	0.00384615	0	NA	NA	NA	NA	NA	NA	NA	NA	NA	NA	NA	NA	NA	NA	NA	NA	NA	NA	NA	NA
DUP_22:19900066-19902086	22	19900066	19902086	2021	DUP	0.000234412	1	0.000271592	0.00029036	0	0	q11.21	TXNRD2	NM_001352301	0	intron8-intron8	CDS	998	3'	NA						NA		606448	?Glucocorticoid deficiency 5, 617825 (3) AR	AR	full=3
DUP_22:21698066-21828399	22	21698066	21828399	130334	DUP	0.000242014	1	0.000281057	0.000301386	0	0	q11.22	MAPK1	NM_002745	89	intron1-txEnd	CDS-3'UTR	20553	3'	NA						8	Abnormal_facial_shape;Behavioral_abnormality;Heart,_malformation_of;Inborn_genetic_diseases;Intellectual_disability;Macrocephaly;Microcephaly;Noonan_syndrome_13;Short_stature;Specific_learning_disability	176948	Noonan syndrome 13, 619087 (3) AD	AD	full=3
DUP_22:21698066-21828399	22	21698066	21828399	130334	DUP	0.000242014	1	0.000281057	0.000301386	0	0	q11.22-q11.21	YPEL1	NM_013313	100	txStart-exon5	5'UTR-3'UTR	3152	3'	NA						NA					full=3
DUP_22:21698066-21828399	22	21698066	21828399	130334	DUP	0.000242014	1	0.000281057	0.000301386	0	0	q11.22-q11.21	PPIL2	NM_148175	0	exon21-txEnd	3'UTR	1320	3'	NA						NA					full=3
DUP_22:23254263-23655589	22	23254263	23655589	401327	DUP	0.000230734	1	0.000266951	0.000285714	0	0	q11.23	DRICH1	NM_016449	100	txStart-txEnd	5'UTR-3'UTR	NA		NA						NA					full=1
DUP_22:23254263-23655589	22	23254263	23655589	401327	DUP	0.000230734	1	0.000266951	0.000285714	0	0	q11.23	ZDHHC8P1	NR_003950	0	txStart-txEnd	UTR	NA		NA						NA					full=1
DUP_22:23254263-23655589	22	23254263	23655589	401327	DUP	0.000230734	1	0.000266951	0.000285714	0	0	q11.23	LINC02556	NR_149133	0	txStart-txEnd	UTR	NA		NA						NA					full=1
DUP_22:23254263-23655589	22	23254263	23655589	401327	DUP	0.000230734	1	0.000266951	0.000285714	0	0	q11.23	FAM230I	NR_110539	0	txStart-txEnd	UTR	NA		NA						NA					full=1
DUP_22:23254263-23655589	22	23254263	23655589	401327	DUP	0.000230734	1	0.000266951	0.000285714	0	0	q11.23	PCAT14	NR_109832	0	txStart-txEnd	UTR	NA		NA						NA					full=1
DUP_22:23254263-23655589	22	23254263	23655589	401327	DUP	0.000230734	1	0.000266951	0.000285714	0	0	q11.23	CES5AP1	NR_037839	0	txStart-txEnd	UTR	NA		NA						NA					full=1
DUP_22:23254263-23655589	22	23254263	23655589	401327	DUP	0.000230734	1	0.000266951	0.000285714	0	0	q11.23	IGLL1	NM_001369906	100	txStart-txEnd	5'UTR-3'UTR	NA		NA						NA		146770	Agammaglobulinemia 2, 613500 (3) AR	AR	full=1
DUP_22:23254263-23655589	22	23254263	23655589	401327	DUP	0.000230734	1	0.000266951	0.000285714	0	0	q11.23	FBXW4P1	NR_033408	0	txStart-txEnd	UTR	NA		NA						NA					full=1
DUP_22:23254263-23655589	22	23254263	23655589	401327	DUP	0.000230734	1	0.000266951	0.000285714	0	0	q11.23	LINC01659	NR_110538	0	txStart-txEnd	UTR	NA		NA						NA					full=1
DUP_22:23254263-23655589	22	23254263	23655589	401327	DUP	0.000230734	1	0.000266951	0.000285714	0	0	q11.23	BCR	NM_004327	61	intron2-txEnd	CDS-3'UTR	283	5'	NA						NA		151410	Leukemia, acute lymphocytic, Philadelphia chromosome positive, somatic, 613065 (4);Leukemia, chronic myeloid, Philadelphia chromosome positive, somatic, 608232 (4)		full=1
DUP_22:23254263-23655589	22	23254263	23655589	401327	DUP	0.000230734	1	0.000266951	0.000285714	0	0	q11.23	GUSBP11	NR_024448	0	intron11-txEnd	UTR	4275	5'	NA						NA					full=1
DUP_22:23688444-23697054	22	23688444	23697054	8611	DUP	0.000461042	2	0.000533333	0.000570776	0	0	q11.23	GUSBP11	NR_024448	0	intron7-intron9	UTR	1537	3'	NA						NA					full=3
DUP_22:23688444-23697054	22	23688444	23697054	8611	DUP	0.000461042	2	0.000533333	0.000570776	0	0	q11.23	RGL4	NM_001329424	66	txStart-intron7	5'UTR-CDS	116	3'	NA						NA					full=3
DUP_22:23774227-23859697	22	23774227	23859697	85471	DUP	0.000704556	3	0.000816993	0.000874636	0	0	q11.23	GSTTP2	NR_003082	0	intron4-txEnd	UTR	55040	3'	NA	dbVar:nssv15145594;nssv15145595;dbVar:nssv16211924	22:23816405-23816406;22:23816760-23816946		dbVar:nssv15130982;nssv17172064;dbVar:nssv16213850;dbVar:nssv17971521	22:23816760-23834262;22:23825215-23825425;22:23833566-23834186	16	Inborn_genetic_diseases;Intellectual_disability,_autosomal_dominant_15;Peripheral_Schwannoma;Rhabdoid_tumor_predisposition_syndrome_1;SMARCB1-related_BAFopathy;Schwannoma;Schwannomatosis;Schwannomatosis_1				full=5
DUP_22:23774227-23859697	22	23774227	23859697	85471	DUP	0.000704556	3	0.000816993	0.000874636	0	0	q11.23	SMARCB1	NM_001362877	100	txStart-txEnd	5'UTR-3'UTR	NA		NA	dbVar:nssv15145594;nssv15145595;dbVar:nssv16211924	22:23816405-23816406;22:23816760-23816946	Coffin-Siris syndrome 3, 614608 (3) AD;Rhabdoid tumors, somatic, 609322 (3);Rhabdoid tumor predisposition syndrome 1, 609322 (3) AD;Schwannomatosis-1, susceptibility to, 162091 (3) AD	HI3:SMARCB1;dbVar:nssv15129159;nssv17171556;dbVar:nssv15129237;dbVar:nssv15130982;nssv17172064;dbVar:nssv15770957;dbVar:nssv15770963;dbVar:nssv16213850;dbVar:nssv16214317;dbVar:nssv17971521;dbVar:nssv17972190	22:23786966-23838009;22:23787160-23787272;22:23787160-23834190;22:23787164-23834186;22:23787170-23834262;22:23793553-23793694;22:23800934-23803432;22:23816760-23834262;22:23825215-23825425;22:23833566-23834186	40	Hereditary_cancer-predisposing_syndrome;Inborn_genetic_diseases;Intellectual_disability,_autosomal_dominant_15;Neoplasm_of_the_central_nervous_system;Peripheral_Schwannoma;Rhabdoid_tumor_predisposition_syndrome_1;SMARCB1-related_BAFopathy;Schwannoma;Schwannomatosis;Schwannomatosis_1;Teratoid_tumor,_atypical	601607	Coffin-Siris syndrome 3, 614608 (3) AD;Rhabdoid tumors, somatic, 609322 (3);(Rhabdoid tumor predisposition syndrome 1), 609322 (3) AD;(Schwannomatosis-1, susceptibility to), 162091 (3) AD	AD	full=5
DUP_22:23774227-23859697	22	23774227	23859697	85471	DUP	0.000704556	3	0.000816993	0.000874636	0	0	q11.23	DERL3	NM_001135751	100	txStart-txEnd	5'UTR-3'UTR	NA		NA						NA					full=5
DUP_22:23774227-23859697	22	23774227	23859697	85471	DUP	0.000704556	3	0.000816993	0.000874636	0	0	q11.23	MMP11	NM_005940	92	intron1-txEnd	CDS-3'UTR	1249	5'	NA						NA					full=5
DUP_22:23774227-23859697	22	23774227	23859697	85471	DUP	0.000704556	3	0.000816993	0.000874636	0	0	q11.23	SLC2A11	NM_030807	2	txStart-intron2	5'UTR-CDS	2166	5'	NA						NA					full=5
DUP_22:24518822-24540125	22	24518822	24540125	21304	DUP	0.000230947	1	0.000267237	0.000286041	0	0	q11.23	UPB1	NM_016327	31	intron6-txEnd	CDS-3'UTR	1564	3'	NA						1	Deficiency_of_beta-ureidopropionase	606673	Beta-ureidopropionase deficiency, 613161 (3) AR	AR	full=3
DUP_22:24661196-24670897	22	24661196	24670897	9702	DUP	0.000727449	3	0.00084507	0.00090525	0	0	NA	NA	NA	NA	NA	NA	NA	NA	NA	NA	NA	NA	NA	NA	NA	NA	NA	NA	NA	NA
DUP_22:24661196-24670992	22	24661196	24670992	9797	DUP	0.00096432	4	0.00112045	0.00120048	0	0	NA	NA	NA	NA	NA	NA	NA	NA	NA	NA	NA	NA	NA	NA	NA	NA	NA	NA	NA	NA
DUP_22:26573286-26598550	22	26573286	26598550	25265	DUP	0.000230947	1	0.000267237	0.000285878	0	0	q12.1	TPST2	NM_001362922	0	txStart-intron1	5'UTR	16766	5'	NA						NA					full=3
DUP_22:26991939-27005049	22	26991939	27005049	13111	DUP	0.000691244	3	0.000799148	0.000570125	0	0	NA	NA	NA	NA	NA	NA	NA	NA	NA	NA	NA	NA	NA	NA	NA	NA	NA	NA	NA	NA
DUP_22:29223085-29224541	22	29223085	29224541	1457	DUP	0.000247525	1	0	0	0.00403226	0	q12.2	EMID1	NM_001267895	0	intron3-intron3	CDS	597	3'	NA						NA					full=3
DUP_22:30405144-30454407	22	30405144	30454407	49264	DUP	0.000230521	1	0.000266667	0.000285388	0	0	q12.2	LOC105372990	NR_148046	0	txStart-txEnd	UTR	NA		NA						NA					full=3
DUP_22:30405144-30454407	22	30405144	30454407	49264	DUP	0.000230521	1	0.000266667	0.000285388	0	0	q12.2	MTFP1	NM_016498	100	txStart-txEnd	5'UTR-3'UTR	NA		NA						NA					full=3
DUP_22:30405144-30454407	22	30405144	30454407	49264	DUP	0.000230521	1	0.000266667	0.000285388	0	0	q12.2	SEC14L3	NM_001376914	14	intron12-txEnd	CDS-3'UTR	5163	3'	NA						NA					full=3
DUP_22:30405144-30454407	22	30405144	30454407	49264	DUP	0.000230521	1	0.000266667	0.000285388	0	0	q12.2	SEC14L2	NM_012429	89	intron2-txEnd	CDS-3'UTR	1197	3'	NA						NA					full=3
DUP_22:36024518-36026110	22	36024518	36026110	1593	DUP	0.000239006	1	0.000276702	0.000296033	0	0	q12.3	RBFOX2	NM_001082578	0	intron1-intron1	CDS	2129	5'	NA						NA					full=3
DUP_22:38278475-38288044	22	38278475	38288044	9570	DUP	0.00207373	9	0.00239872	0.00256703	0	0	NA	NA	NA	NA	NA	NA	NA	NA	NA	NA	NA	NA	NA	NA	NA	NA	NA	NA	NA	NA
DUP_22:38690745-38706804	22	38690745	38706804	16060	DUP	0.000233318	1	0.00027027	0.000289352	0	0	q13.1	GTPBP1	NM_004286	9	txStart-intron1	5'UTR-CDS	657	5'	NA						NA					full=3
DUP_22:38690745-38706804	22	38690745	38706804	16060	DUP	0.000233318	1	0.00027027	0.000289352	0	0	q13.1	JOSD1	NM_001360235	30	txStart-intron2	5'UTR-CDS	1321	3'	NA						NA					full=3
DUP_22:39362071-39372219	22	39362071	39372219	10149	DUP	0.000230415	1	0	0	0.00381679	0	q13.1	SYNGR1	NM_145738	17	txStart-intron1	5'UTR-CDS	2096	3'	NA						NA					full=3
DUP_22:42222331-42223498	22	42222331	42223498	1168	DUP	0.000997506	4	0	0	0	0.0127389	q13.2	TCF20	NM_001378418	0	intron1-intron1	5'UTR	6990	3'	NA						NA		603107	Developmental delay with variable intellectual impairment and behavioral abnormalities, 618430 (3) AD	AD	full=3
DUP_22:42385169-42506643	22	42385169	42506643	121475	DUP	0.000231481	1	0	0	0.00381679	0	q13.2	SERHL	NR_027786	0	txStart-intron7	UTR	1501	5'	NA						NA					full=1
DUP_22:42385169-42506643	22	42385169	42506643	121475	DUP	0.000231481	1	0	0	0.00381679	0	q13.2	NFAM1	NM_145912	98	txStart-exon6	5'UTR-CDS	51	3'	NA						NA					full=1
DUP_22:44253093-44258266	22	44253093	44258266	5174	DUP	0.000242365	1	0	0	0	0.00314465	q13.31	SHISAL1	NM_001099294	0	intron4-intron4	CDS	3408	3'	NA						NA					full=3
DUP_22:44262200-45170114	22	44262200	45170114	907915	DUP	0.000263713	1	0.000308452	0.000330033	0	0	q13.31	LOC101927551	NR_147506	0	txStart-txEnd	UTR	NA		NA						NA					full=1
DUP_22:44262200-45170114	22	44262200	45170114	907915	DUP	0.000263713	1	0.000308452	0.000330033	0	0	q13.31	NUP50	NM_007172	4	txStart-intron2	5'UTR-CDS	1485	3'	NA						NA					full=1
DUP_22:44262200-45170114	22	44262200	45170114	907915	DUP	0.000263713	1	0.000308452	0.000330033	0	0	q13.31	SHISAL1	NM_001099294	99	txStart-intron4	5'UTR-CDS	12515	3'	NA						NA					full=1
DUP_22:44262200-45170114	22	44262200	45170114	907915	DUP	0.000263713	1	0.000308452	0.000330033	0	0	q13.31	NUP50-DT	NR_038956	0	txStart-txEnd	UTR	NA		NA						NA					full=1
DUP_22:44262200-45170114	22	44262200	45170114	907915	DUP	0.000263713	1	0.000308452	0.000330033	0	0	q13.31	RTL6	NM_032287	73	txStart-txEnd	5'UTR-3'UTR	NA		NA						NA					full=1
DUP_22:44262200-45170114	22	44262200	45170114	907915	DUP	0.000263713	1	0.000308452	0.000330033	0	0	q13.31	PRR5	NM_001198721	100	txStart-txEnd	5'UTR-3'UTR	NA		NA						NA					full=1
DUP_22:44262200-45170114	22	44262200	45170114	907915	DUP	0.000263713	1	0.000308452	0.000330033	0	0	q13.31	LINC01656	NR_109966	0	txStart-txEnd	UTR	NA		NA						NA					full=1
DUP_22:44262200-45170114	22	44262200	45170114	907915	DUP	0.000263713	1	0.000308452	0.000330033	0	0	q13.31	LINC00229	NR_044991	0	txStart-txEnd	UTR	NA		NA						NA					full=1
DUP_22:44262200-45170114	22	44262200	45170114	907915	DUP	0.000263713	1	0.000308452	0.000330033	0	0	q13.31	LINC00207	NR_028409	0	txStart-txEnd	UTR	NA		NA						NA					full=1
DUP_22:44262200-45170114	22	44262200	45170114	907915	DUP	0.000263713	1	0.000308452	0.000330033	0	0	q13.31	PRR5-ARHGAP8	NM_181334	100	txStart-txEnd	5'UTR-3'UTR	NA		NA						NA					full=1
DUP_22:44262200-45170114	22	44262200	45170114	907915	DUP	0.000263713	1	0.000308452	0.000330033	0	0	q13.31	PHF21B	NM_138415	100	txStart-txEnd	5'UTR-3'UTR	NA		NA						NA					full=1
DUP_22:44262200-45170114	22	44262200	45170114	907915	DUP	0.000263713	1	0.000308452	0.000330033	0	0	q13.31	ARHGAP8	NM_001017526	100	txStart-txEnd	5'UTR-3'UTR	NA		NA						NA					full=1
DUP_22:48059240-48090682	22	48059240	48090682	31443	DUP	0.000234522	1	0.000271887	0.000291036	0	0	NA	NA	NA	NA	NA	NA	NA	NA	NA	NA	NA	NA	NA	NA	NA	NA	NA	NA	NA	NA
DUP_22:48135572-48197290	22	48135572	48197290	61719	DUP	0.000230097	1	0	0	0.00381679	0	NA	NA	NA	NA	NA	NA	NA	NA	NA	NA	NA	NA	NA	NA	NA	NA	NA	NA	NA	NA
DUP_22:48746953-49199772	22	48746953	49199772	452820	DUP	0.00185014	8	0.00214133	0.00229226	0	0	q13.32	TAFA5	NM_001082967	2	intron3-txEnd	CDS-3'UTR	2885	3'	NA						NA					full=3
DUP_22:48746953-49199772	22	48746953	49199772	452820	DUP	0.00185014	8	0.00214133	0.00229226	0	0	q13.32	LINC01310	NR_038944	0	txStart-txEnd	UTR	NA		NA						NA					full=3
DUP_22:48746953-49199772	22	48746953	49199772	452820	DUP	0.00185014	8	0.00214133	0.00229226	0	0	q13.32	MIR4535	NR_039761	0	txStart-txEnd	UTR	NA		NA						NA					full=3
DUP_22:48845034-48856937	22	48845034	48856937	11904	DUP	0.000231696	1	0	0	0	0.00306748	NA	NA	NA	NA	NA	NA	NA	NA	NA	NA	NA	NA	NA	NA	NA	NA	NA	NA	NA	NA
DUP_22:48956342-49013946	22	48956342	49013946	57605	DUP	0.000505306	2	0.000587199	0.000628141	0	0	NA	NA	NA	NA	NA	NA	NA	NA	NA	NA	NA	NA	NA	NA	NA	NA	NA	NA	NA	NA
DUP_22:48994039-49609170	22	48994039	49609170	615132	DUP	0.000232342	1	0.000269107	0.000288184	0	0	q13.33	C22orf34	NR_110522	0	intron1-txEnd	UTR	48234	5'	NA						NA					full=3
DUP_22:48994039-49609170	22	48994039	49609170	615132	DUP	0.000232342	1	0.000269107	0.000288184	0	0	q13.33	MIR3667	NR_037440	0	txStart-txEnd	UTR	NA		NA						NA					full=3
DUP_22:49322939-49364429	22	49322939	49364429	41491	DUP	0.000232234	1	0.000268962	0.000287853	0	0	NA	NA	NA	NA	NA	NA	NA	NA	NA	NA	NA	NA	NA	NA	NA	NA	NA	NA	NA	NA
DUP_23:1044483-1047608	X	1044483	1047608	3126	DUP	0.00062422	2	0.000844119	0.00090307	0	0	NA	NA	NA	NA	NA	NA	NA	NA	NA	NA	NA	NA	NA	NA	NA	NA	NA	NA	NA	NA
DUP_23:1094346-1275368	X	1094346	1275368	181023	DUP	0.000616523	2	0.000553403	0.000592417	0	0	p22.33	CSF2RA	NM_001161531	0	txStart-intron2	5'UTR	526	5'							NA		306250	Surfactant metabolism dysfunction, pulmonary, 4, 300770 (3)		full=1
DUP_23:1094346-1275368	X	1094346	1275368	181023	DUP	0.000616523	2	0.000553403	0.000592417	0	0	p22.33	CRLF2	NM_022148	100	txStart-txEnd	5'UTR-3'UTR	NA								NA					full=1
DUP_23:1342419-1363076	X	1342419	1363076	20658	DUP	0.000300661	1	0	0	0.00769231	0	p22.33	IL3RA	NM_002183	61	intron2-intron8	CDS	590	5'							NA					full=3
DUP_23:1358528-1888527	X	1358528	1888527	530000	DUP	0.000298954	1	0.000267666	0.000286533	0	0	p22.33	ASMTL	NM_004192	100	txStart-txEnd	5'UTR-3'UTR	NA								NA					full=1
DUP_23:1358528-1888527	X	1358528	1888527	530000	DUP	0.000298954	1	0.000267666	0.000286533	0	0	p22.33	LINC00106	NR_130733	0	txStart-txEnd	UTR	NA								NA					full=1
DUP_23:1358528-1888527	X	1358528	1888527	530000	DUP	0.000298954	1	0.000267666	0.000286533	0	0	p22.33	ASMTL-AS1	NR_026711	0	txStart-txEnd	UTR	NA								NA					full=1
DUP_23:1358528-1888527	X	1358528	1888527	530000	DUP	0.000298954	1	0.000267666	0.000286533	0	0	p22.33	ASMT	NM_004043	100	txStart-txEnd	5'UTR-3'UTR	NA								NA					full=1
DUP_23:1358528-1888527	X	1358528	1888527	530000	DUP	0.000298954	1	0.000267666	0.000286533	0	0	p22.33	AKAP17A	NM_005088	100	txStart-txEnd	5'UTR-3'UTR	NA								NA					full=1
DUP_23:1358528-1888527	X	1358528	1888527	530000	DUP	0.000298954	1	0.000267666	0.000286533	0	0	p22.33	SLC25A6	NM_001636	100	txStart-txEnd	5'UTR-3'UTR	NA								NA					full=1
DUP_23:1358528-1888527	X	1358528	1888527	530000	DUP	0.000298954	1	0.000267666	0.000286533	0	0	p22.33	P2RY8	NM_178129	97	txStart-txEnd	5'UTR-3'UTR	NA								NA					full=1
DUP_23:1358528-1888527	X	1358528	1888527	530000	DUP	0.000298954	1	0.000267666	0.000286533	0	0	p22.33	IL3RA	NM_001267713	44	intron5-txEnd	CDS-3'UTR	332	3'							NA					full=1
DUP_23:1430033-1523547	X	1430033	1523547	93515	DUP	0.000304971	1	0.000273523	0.000293255	0	0	p22.33	ASMTL	NM_004192	27	txStart-intron6	5'UTR-CDS	1912	3'							NA					full=1
DUP_23:1430033-1523547	X	1430033	1523547	93515	DUP	0.000304971	1	0.000273523	0.000293255	0	0	p22.33	P2RY8	NM_178129	97	intron1-txEnd	5'UTR-3'UTR	13373	5'							NA					full=1
DUP_23:155902021-156003787	X	155902021	156003787	101767	DUP	0.00029753	1	0.000532198	0.000569476	0	0	q28	VAMP7	NM_001185183	44	intron5-txEnd	CDS-3'UTR	1434	5'							NA					full=1
DUP_23:155902021-156003787	X	155902021	156003787	101767	DUP	0.00029753	1	0.000532198	0.000569476	0	0	q28	IL9R	NM_176786	48	txStart-exon5	5'UTR-CDS	68	5'							NA					full=1
DUP_23:1610715-1634052	X	1610715	1634052	23338	DUP	0.0320532	106	0.0170178	0.0170718	0.281746	0.0987654	p22.33	ASMT	NM_004043	70	intron1-intron8	5'UTR-CDS	762	5'							NA					full=1
DUP_23:1615334-1666068	X	1615334	1666068	50735	DUP	0.000609013	2	0.000540249	0.000578369	0	0	p22.33	ASMT	NM_004043	93	intron2-txEnd	CDS-3'UTR	66	5'							NA					full=1
DUP_23:29914763-29914983	X	29914763	29914983	221	DUP	0.00459674	11	0	0	0	0.0514019	p21.2	IL1RAPL1	NM_014271	0	intron6-intron6	CDS	2480	3'							NA		300206	Intellectual developmental disorder, XL 21, 300143 (3) XLR	XLR	full=1
DUP_23:390307-636068	X	390307	636068	245762	DUP	0.00060024	2	0.000537346	0.000575374	0	0	p22.33	SHOX	NM_000451	55	txStart-intron3	5'UTR-CDS	1242	5'							10	Leri-Weill_dyschondrosteosis;SHOX-related_short_stature	312865;400020	Langer mesomelic dysplasia, 249700 (3) PseudoAR;Leri-Weill dyschondrosteosis, 127300 (3) PseudoAD;Short stature, idiopathic familial, 300582 (3)	PseudoAD;PseudoAR	full=1
DUP_23:396411-501806	X	396411	501806	105396	DUP	0.000300661	1	0.000269251	0.000288351	0	0	NA	NA	NA	NA	NA	NA	NA	NA	NA	NA	NA	NA	NA	NA	NA	NA	NA	NA	NA	NA
DUP_23:474062-804175	X	474062	804175	330114	DUP	0.00060241	2	0.000809061	0.000866551	0	0	p22.33	SHOX	NM_000451	100	txStart-txEnd	5'UTR-3'UTR	NA								21	Langer_mesomelic_dysplasia_syndrome;Leri-Weill_dyschondrosteosis;SHOX-related_short_stature	312865;400020	Langer mesomelic dysplasia, 249700 (3) PseudoAR;Leri-Weill dyschondrosteosis, 127300 (3) PseudoAD;Short stature, idiopathic familial, 300582 (3)	PseudoAD;PseudoAR	full=5
DUP_23:784533-1340528	X	784533	1340528	555996	DUP	0.000606612	2	0.000543774	0.000582072	0	0	p22.33	CSF2RA	NM_001161530	100	txStart-txEnd	5'UTR-3'UTR	NA						dbVar:nssv15120175	X:1285921-1309479	12	Surfactant_metabolism_dysfunction,_pulmonary,_4	306250	Surfactant metabolism dysfunction, pulmonary, 4, 300770 (3)		full=1
DUP_23:784533-1340528	X	784533	1340528	555996	DUP	0.000606612	2	0.000543774	0.000582072	0	0	p22.33	IL3RA	NM_001267713	0	txStart-intron1	5'UTR	1199	3'							NA					full=1
DUP_23:784533-1340528	X	784533	1340528	555996	DUP	0.000606612	2	0.000543774	0.000582072	0	0	p22.33	MIR3690	NR_037461	0	txStart-txEnd	UTR	NA								NA					full=1
DUP_23:784533-1340528	X	784533	1340528	555996	DUP	0.000606612	2	0.000543774	0.000582072	0	0	p22.33	CRLF2	NM_022148	100	txStart-txEnd	5'UTR-3'UTR	NA								NA					full=1
DUP_23:928769-1245977	X	928769	1245977	317209	DUP	0.00150376	5	0.00187869	0.00172315	0	0	p22.33	CRLF2	NM_022148	100	txStart-txEnd	5'UTR-3'UTR	NA								NA					full=1
DUP_23:998141-1384658	X	998141	1384658	386518	DUP	0.000328947	1	0.000596659	0.000639386	0	0	p22.33	CRLF2	NM_022148	100	txStart-txEnd	5'UTR-3'UTR	NA								NA					full=1
DUP_23:998141-1384658	X	998141	1384658	386518	DUP	0.000328947	1	0.000596659	0.000639386	0	0	p22.33	CSF2RA	NM_001161530	100	txStart-txEnd	5'UTR-3'UTR	NA						dbVar:nssv15120175	X:1285921-1309479	12	Surfactant_metabolism_dysfunction,_pulmonary,_4	306250	Surfactant metabolism dysfunction, pulmonary, 4, 300770 (3)		full=1
DUP_23:998141-1384658	X	998141	1384658	386518	DUP	0.000328947	1	0.000596659	0.000639386	0	0	p22.33	IL3RA	NM_002183	100	txStart-txEnd	5'UTR-3'UTR	NA								NA					full=1
DUP_23:998141-1384658	X	998141	1384658	386518	DUP	0.000328947	1	0.000596659	0.000639386	0	0	p22.33	MIR3690	NR_037461	0	txStart-txEnd	UTR	NA								NA					full=1
DUP_3:100616028-100727306	3	100616028	100727306	111279	DUP	0.012037	52	0.0131297	0.012894	0.00763359	0.00306748	q12.2	TFG	NM_001007565	22	txStart-intron3	5'UTR-CDS	1405	3'	NA						1	Hereditary_motor_and_sensory_neuropathy,_Okinawa_type;Hereditary_spastic_paraplegia_57	602498	?Spastic paraplegia 57, AR, 615658 (3) AR;Hereditary motor and sensory neuropathy, Okinawa type, 604484 (3) AD	AD;AR	full=3
DUP_3:100616028-100727306	3	100616028	100727306	111279	DUP	0.012037	52	0.0131297	0.012894	0.00763359	0.00306748	q12.2	ADGRG7	NM_032787	95	intron1-txEnd	CDS-3'UTR	6057	5'	NA						NA					full=3
DUP_3:101104139-101117535	3	101104139	101117535	13397	DUP	0.000230521	1	0	0	0	0.00306748	NA	NA	NA	NA	NA	NA	NA	NA	NA	NA	NA	NA	NA	NA	NA	NA	NA	NA	NA	NA
DUP_3:102049434-102052501	3	102049434	102052501	3068	DUP	0.000232234	1	0	0	0	0.00308642	NA	NA	NA	NA	NA	NA	NA	NA	NA	NA	NA	NA	NA	NA	NA	NA	NA	NA	NA	NA
DUP_3:103086217-103099368	3	103086217	103099368	13152	DUP	0.000231054	1	0	0	0.00381679	0	NA	NA	NA	NA	NA	NA	NA	NA	NA	NA	NA	NA	NA	NA	NA	NA	NA	NA	NA	NA
DUP_3:113157756-113175001	3	113157756	113175001	17246	DUP	0.0020766	9	0.00213561	0.002	0.00381679	0	q13.2	LINC02044	NR_110823	0	txStart-intron2	UTR	4268	3'	NA						NA					full=3
DUP_3:113635944-113654602	3	113635944	113654602	18659	DUP	0.000236407	1	0.000274123	0	0	0	q13.2	USF3	NM_001009899	0	exon7-txEnd	3'UTR	6823	3'	NA						NA					full=3
DUP_3:1138606-1418639	3	1138606	1418639	280034	DUP	0.000235073	1	0.000272628	0.000292056	0	0	p26.3	CNTN6	NM_001289080	100	intron1-txEnd	5'UTR-3'UTR	9320	3'	NA				dbVar:nssv15145045;dbVar:nssv15145238;dbVar:nssv15145239;dbVar:nssv15145477	3:1185337-1255844;3:1204527-1310468;3:1247669-1285156;3:1264992-1295956	NA					full=3
DUP_3:1175501-2130869	3	1175501	2130869	955369	DUP	0.000466853	2	0.000540541	0.000578704	0	0	p26.3	CNTN4-AS2	NR_046555	0	intron2-txEnd	UTR	1491	5'	NA						NA					full=3
DUP_3:1175501-2130869	3	1175501	2130869	955369	DUP	0.000466853	2	0.000540541	0.000578704	0	0	p26.3	CNTN6	NM_001289080	98	intron2-txEnd	CDS-3'UTR	27438	5'	NA				dbVar:nssv15145045;dbVar:nssv15145238;dbVar:nssv15145239;dbVar:nssv15145477	3:1185337-1255844;3:1204527-1310468;3:1247669-1285156;3:1264992-1295956	NA					full=3
DUP_3:1175501-2130869	3	1175501	2130869	955369	DUP	0.000466853	2	0.000540541	0.000578704	0	0	p26.3	CNTN4	NM_001350095	0	txStart-intron2	5'UTR	31220	5'	NA						NA					full=3
DUP_3:118120612-118120822	3	118120612	118120822	211	DUP	0.00026455	1	0.000308833	0.000330251	0	0	NA	NA	NA	NA	NA	NA	NA	NA	NA	NA	NA	NA	NA	NA	NA	NA	NA	NA	NA	NA
DUP_3:119017106-119042447	3	119017106	119042447	25342	DUP	0.000470588	2	0.000545554	0.000583431	0	0	q13.32	IGSF11	NM_001015887	4	txStart-intron1	5'UTR-CDS	17424	5'	NA						NA					full=3
DUP_3:122248502-122348448	3	122248502	122348448	99947	DUP	0.000230627	1	0.000266809	0.000285551	0	0	q21.1	CSTA	NM_005213	100	txStart-txEnd	5'UTR-3'UTR	NA		NA						1	Peeling_skin_syndrome_4	184600	Peeling skin syndrome 4, 607936 (3) AR	AR	full=3
DUP_3:122248502-122348448	3	122248502	122348448	99947	DUP	0.000230627	1	0.000266809	0.000285551	0	0	q21.1	CASR	NM_001178065	100	intron1-txEnd	5'UTR-3'UTR	5445	3'	NA				dbVar:nssv16212375;dbVar:nssv17172716	3:122254190-122285191;3:122282103-122285191	91	Autosomal_dominant_hypocalcemia;Autosomal_dominant_hypocalcemia_1;Bartter_syndrome_with_hypocalcemia;Epilepsy,_idiopathic_generalized,_susceptibility_to,_8;Familial_hypocalciuric_hypercalcemia;Familial_hypocalciuric_hypercalcemia_1;Hypocalcemia;Inborn_genetic_diseases;Neonatal_severe_primary_hyperparathyroidism	601199	Hyperparathyroidism, neonatal, 239200 (3) AR,AD;Hypocalcemia, AD, 601198 (3) AD;Hypocalcemia, AD, with Bartter syndrome, 601198 (3) AD;Hypocalciuric hypercalcemia, type I, 145980 (3) AD;(Epilepsy idiopathic generalized, susceptibility to, 8), 612899 (3)	AD;AR,AD	full=3
DUP_3:12268862-12271314	3	12268862	12271314	2453	DUP	0.000251636	1	0	0	0	0.00316456	NA	NA	NA	NA	NA	NA	NA	NA	NA	NA	NA	NA	NA	NA	NA	NA	NA	NA	NA	NA
DUP_3:122688670-123031785	3	122688670	123031785	343116	DUP	0.000711238	3	0.000825083	0.000588928	0	0	q21.1	SLC49A4	NM_032839	100	txStart-txEnd	5'UTR-3'UTR	NA		NA						NA					full=3
DUP_3:122688670-123031785	3	122688670	123031785	343116	DUP	0.000711238	3	0.000825083	0.000588928	0	0	q21.1	HSPBAP1	NM_024610	100	txStart-txEnd	5'UTR-3'UTR	NA		NA						NA					full=3
DUP_3:122688670-123031785	3	122688670	123031785	343116	DUP	0.000711238	3	0.000825083	0.000588928	0	0	q21.1	SEMA5B	NM_001256347	100	txStart-txEnd	5'UTR-3'UTR	NA		NA						NA					full=3
DUP_3:122688670-123031785	3	122688670	123031785	343116	DUP	0.000711238	3	0.000825083	0.000588928	0	0	q21.1	LINC02035	NR_024618	0	txStart-txEnd	UTR	NA		NA						NA					full=3
DUP_3:122688670-123031785	3	122688670	123031785	343116	DUP	0.000711238	3	0.000825083	0.000588928	0	0	q21.1	PARP14	NM_017554	93	intron3-txEnd	CDS-3'UTR	1557	5'	NA						NA					full=3
DUP_3:124265437-124288397	3	124265437	124288397	22961	DUP	0.000231054	1	0.00026738	0.000285878	0	0	q21.2	KALRN	NM_001322988	7	intron4-intron5	CDS	747	5'	NA						NA					full=3
DUP_3:12475374-12528456	3	12475374	12528456	53083	DUP	0.000240385	1	0.000279174	0.000299222	0	0	p25.2	TSEN2	NM_001321277	78	txStart-intron8	5'UTR-CDS	431	3'	NA						1	Pontocerebellar_hypoplasia_type_2B	608753	Pontocerebellar hypoplasia type 2B, 612389 (3) AR	AR	full=3
DUP_3:125192191-125202451	3	125192191	125202451	10261	DUP	0.000490196	2	0.000570125	0.000609756	0	0	q21.2	SLC12A8	NM_001195483	0	intron1-intron1	CDS	1670	3'	NA						NA					full=3
DUP_3:12529202-12635766	3	12529202	12635766	106565	DUP	0.000470367	2	0.000544959	0.000583771	0	0	p25.2	TSEN2	NM_001321278	26	intron9-txEnd	CDS-3'UTR	278	5'	NA						NA		608753	Pontocerebellar hypoplasia type 2B, 612389 (3) AR	AR	full=3
DUP_3:12529202-12635766	3	12529202	12635766	106565	DUP	0.000470367	2	0.000544959	0.000583771	0	0	p25.2	MKRN2	NM_014160	100	txStart-txEnd	5'UTR-3'UTR	NA		NA						NA					full=3
DUP_3:12529202-12635766	3	12529202	12635766	106565	DUP	0.000470367	2	0.000544959	0.000583771	0	0	p25.2	RAF1	NM_001354689	100	intron1-txEnd	5'UTR-3'UTR	17019	3'	NA						27	Cardiovascular_phenotype;Dilated_cardiomyopathy_1NN;Gastric_adenocarcinoma;Hypertrophic_cardiomyopathy_1;Inborn_genetic_diseases;LEOPARD_syndrome_2;Lung_adenocarcinoma;Malignant_melanoma_of_skin;Neoplasm_of_the_large_intestine;Noonan_syndrome;Noonan_syndrome_1;Noonan_syndrome_3;Noonan_syndrome_5;Noonan_syndrome_and_Noonan-related_syndrome;Noonan_syndrome_with_multiple_lentigines;Primary_familial_hypertrophic_cardiomyopathy;RAF1-related_disorders;RASopathy;not_specified	164760	Cardiomyopathy, dilated, 1NN, 615916 (3) AD;LEOPARD syndrome 2, 611554 (3);Noonan syndrome 5, 611553 (3) AD	AD	full=3
DUP_3:12529202-12635766	3	12529202	12635766	106565	DUP	0.000470367	2	0.000544959	0.000583771	0	0	p25.2	MKRN2OS	NM_001195279	100	txStart-txEnd	5'UTR-3'UTR	NA		NA						NA					full=3
DUP_3:127393627-127400635	3	127393627	127400635	7009	DUP	0.000235738	1	0.000272926	0.000292398	0	0	NA	NA	NA	NA	NA	NA	NA	NA	NA	NA	NA	NA	NA	NA	NA	NA	NA	NA	NA	NA
DUP_3:128574629-128574960	3	128574629	128574960	332	DUP	0.00119332	5	0.000276091	0	0.00387597	0.00967742	q21.3	LINC01565	NR_125802	0	intron2-intron2	UTR	305	5'	NA						NA					full=3
DUP_3:129122497-129125320	3	129122497	129125320	2824	DUP	0.000231267	1	0.000267666	0.000286369	0	0	q21.3	ISY1-RAB43	NM_001204890	0	intron11-intron11	CDS	4767	5'	NA						NA					full=3
DUP_3:12998991-13008224	3	12998991	13008224	9234	DUP	0.00119503	5	0.00138658	0.00118835	0	0	p25.2	IQSEC1	NM_001134382	0	intron1-intron1	CDS	57126	3'	NA						NA		610166	Intellectual developmental disorder with short stature and behavioral abnormalities, 618687 (3) AR	AR	full=3
DUP_3:134390044-134395347	3	134390044	134395347	5304	DUP	0.000238209	1	0.000275786	0.000295159	0	0	NA	NA	NA	NA	NA	NA	NA	NA	NA	NA	NA	NA	NA	NA	NA	NA	NA	NA	NA	NA
DUP_3:137663708-137667976	3	137663708	137667976	4269	DUP	0.0023116	10	0	0	0.00763359	0.0246914	NA	NA	NA	NA	NA	NA	NA	NA	NA	NA	NA	NA	NA	NA	NA	NA	NA	NA	NA	NA
DUP_3:138053725-138084343	3	138053725	138084343	30619	DUP	0.00025	1	0.000290867	0.00031211	0	0	q22.3	DZIP1L	NM_173543	53	intron7-txEnd	CDS-3'UTR	90	3'	NA						NA		617570	Polycystic kidney disease 5, 617610 (3) AR	AR	full=3
DUP_3:140902263-140903516	3	140902263	140903516	1254	DUP	0.0570909	157	0.0631533	0.0637899	0.0535714	0.0104895	NA	NA	NA	NA	NA	NA	NA	NA	NA	NA	NA	NA	NA	NA	NA	NA	NA	NA	NA	NA
DUP_3:144711099-144722775	3	144711099	144722775	11677	DUP	0.00117151	5	0.00135575	0.00116144	0	0	NA	NA	NA	NA	NA	NA	NA	NA	NA	NA	NA	NA	NA	NA	NA	NA	NA	NA	NA	NA
DUP_3:145683084-145683294	3	145683084	145683294	211	DUP	0.00211193	8	0.00030525	0.000326371	0	0.0244755	NA	NA	NA	NA	NA	NA	NA	NA	NA	NA	NA	NA	NA	NA	NA	NA	NA	NA	NA	NA
DUP_3:147967511-147967714	3	147967511	147967714	204	DUP	0.116914	394	0.115782	0.115044	0.115385	0.130769	NA	NA	NA	NA	NA	NA	NA	NA	NA	NA	NA	NA	NA	NA	NA	NA	NA	NA	NA	NA
DUP_3:155761841-155795688	3	155761841	155795688	33848	DUP	0.00792434	31	0.00685748	0.00733886	0.0322581	0	q25.31	C3orf33	NM_173657	94	intron3-txEnd	CDS-3'UTR	6843	5'	NA						NA					full=3
DUP_3:159871437-159871692	3	159871437	159871692	256	DUP	0.0296633	111	0.0311721	0.0311245	0.039823	0.00649351	q25.33	IQCJ-SCHIP1	NM_001197113	0	intron6-intron6	CDS	5156	5'	NA						NA					full=3
DUP_3:159871437-159871692	3	159871437	159871692	256	DUP	0.0296633	111	0.0311721	0.0311245	0.039823	0.00649351	q25.33	SCHIP1	NM_001197107	0	intron3-intron3	CDS	5156	5'	NA						NA					full=3
DUP_3:163597166-163670042	3	163597166	163670042	72877	DUP	0.000231696	1	0.00026824	0.000287191	0	0	NA	NA	NA	NA	NA	NA	NA	NA	NA	NA	NA	NA	NA	NA	NA	NA	NA	NA	NA	NA
DUP_3:166368409-166377201	3	166368409	166377201	8793	DUP	0.00515706	22	0	0	0.0230769	0.0512821	NA	NA	NA	NA	NA	NA	NA	NA	NA	NA	NA	NA	NA	NA	NA	NA	NA	NA	NA	NA
DUP_3:166803359-166816463	3	166803359	166816463	13105	DUP	0.00818905	35	0.00947996	0.00957632	0	0	NA	NA	NA	NA	NA	NA	NA	NA	NA	NA	NA	NA	NA	NA	NA	NA	NA	NA	NA	NA
DUP_3:167741349-167747528	3	167741349	167747528	6180	DUP	0.000463392	2	0.000536481	0.000574383	0	0	q26.1	SERPINI1	NM_001122752	0	intron1-intron1	5'UTR	5526	5'	NA						NA		602445	Encephalopathy, familial, with neuroserpin inclusion bodies, 604218 (3) AD	AD	full=3
DUP_3:1682363-1780395	3	1682363	1780395	98033	DUP	0.000231481	1	0	0	0.00381679	0	NA	NA	NA	NA	NA	NA	NA	NA	NA	NA	NA	NA	NA	NA	NA	NA	NA	NA	NA	NA
DUP_3:168515157-168516047	3	168515157	168516047	891	DUP	0.00446638	19	0.00490196	0.00466472	0	0.00310559	q26.2	EGFEM1P	NR_021485	0	intron3-intron3	UTR	3488	3'	NA						NA					full=3
DUP_3:16897616-16907563	3	16897616	16907563	9948	DUP	0.000230947	1	0.000267237	0.000286041	0	0	p24.3	PLCL2	NM_001144382	0	intron1-intron1	CDS	12250	5'	NA						NA					full=3
DUP_3:170230530-170234130	3	170230530	170234130	3601	DUP	0.0567867	205	0.0630252	0.0628887	0.0309735	0.0103448	q26.2	PRKCI	NM_002740	0	intron1-intron1	CDS	1099	3'	NA						NA					full=3
DUP_3:172515103-172525409	3	172515103	172525409	10307	DUP	0.000485201	2	0.000563063	0.0006035	0	0	q26.31	TNFSF10	NM_001190943	100	txStart-txEnd	5'UTR-3'UTR	NA		NA						NA					full=3
DUP_3:173510197-173572841	3	173510197	173572841	62645	DUP	0.000487329	2	0.000568828	0.000609756	0	0	q26.31	NLGN1	NM_001365923	0	intron1-intron1	5'UTR	31437	3'	NA						NA		600568	(Autism, susceptibility to, 20), 618830 (3) AD	AD	full=3
DUP_3:173521482-173573070	3	173521482	173573070	51589	DUP	0.0300509	130	0.0347408	0.0357551	0	0	q26.31	NLGN1	NM_001365923	0	intron1-intron1	5'UTR	31208	3'	NA						NA		600568	(Autism, susceptibility to, 20), 618830 (3) AD	AD	full=3
DUP_3:175022657-175059210	3	175022657	175059210	36554	DUP	0.000468823	2	0.000543774	0.000582072	0	0	q26.31	NAALADL2	NM_207015	0	intron1-intron1	CDS	37579	3'	NA						NA					full=3
DUP_3:17508997-17850207	3	17508997	17850207	341211	DUP	0.000239006	1	0.000276549	0.000295858	0	0	p24.3	LOC105376975	NR_135536	0	txStart-txEnd	UTR	NA		NA						NA					full=3
DUP_3:17508997-17850207	3	17508997	17850207	341211	DUP	0.000239006	1	0.000276549	0.000295858	0	0	p24.3	TBC1D5	NM_001349073	0	txStart-intron1	5'UTR	392	3'	NA						NA					full=3
DUP_3:176176179-176228152	3	176176179	176228152	51974	DUP	0.000231589	1	0	0	0	0.00306748	NA	NA	NA	NA	NA	NA	NA	NA	NA	NA	NA	NA	NA	NA	NA	NA	NA	NA	NA	NA
DUP_3:177210850-177212759	3	177210850	177212759	1910	DUP	0.000249252	1	0.000289687	0.000309981	0	0	NA	NA	NA	NA	NA	NA	NA	NA	NA	NA	NA	NA	NA	NA	NA	NA	NA	NA	NA	NA
DUP_3:178320376-178349988	3	178320376	178349988	29613	DUP	0.000460405	2	0.000532481	0.000569801	0	0	NA	NA	NA	NA	NA	NA	NA	NA	NA	NA	NA	NA	NA	NA	NA	NA	NA	NA	NA	NA
DUP_3:179618877-179620444	3	179618877	179620444	1568	DUP	0.000531067	2	0.000619579	0.000661813	0	0	q26.33	NDUFB5	NM_001199958	0	intron4-intron4	CDS	1833	5'	NA						NA					full=3
DUP_3:180437804-180439843	3	180437804	180439843	2040	DUP	0.000697999	3	0.00080819	0.000865052	0	0	NA	NA	NA	NA	NA	NA	NA	NA	NA	NA	NA	NA	NA	NA	NA	NA	NA	NA	NA	NA
DUP_3:180981350-181012003	3	180981350	181012003	30654	DUP	0.000232558	1	0.000269107	0.000288184	0	0	q26.33	FXR1	NM_001013438	0	exon16-txEnd	3'UTR	5229	3'	NA						NA		600819	?Myopathy, congenital proximal, with minicore lesions, 618823 (3) AR;?Myopathy, congenital, with respiratory insufficiency and bone fractures, 618822 (3) AR	AR	full=3
DUP_3:180981350-181012003	3	180981350	181012003	30654	DUP	0.000232558	1	0.000269107	0.000288184	0	0	q26.33	DNAJC19	NM_145261	100	txStart-txEnd	5'UTR-3'UTR	NA		NA						4	3-Methylglutaconic_aciduria_type_3;3-methylglutaconic_aciduria_type_5	608977	3-methylglutaconic aciduria, type V, 610198 (3) AR	AR	full=3
DUP_3:181027685-181047297	3	181027685	181047297	19613	DUP	0.00046729	2	0	0	0	0.00617284	NA	NA	NA	NA	NA	NA	NA	NA	NA	NA	NA	NA	NA	NA	NA	NA	NA	NA	NA	NA
DUP_3:1815067-1816209	3	1815067	1816209	1143	DUP	0.000977517	4	0	0	0	0.0130719	NA	NA	NA	NA	NA	NA	NA	NA	NA	NA	NA	NA	NA	NA	NA	NA	NA	NA	NA	NA
DUP_3:182924913-182937728	3	182924913	182937728	12816	DUP	0.000231054	1	0	0	0	0.00306748	NA	NA	NA	NA	NA	NA	NA	NA	NA	NA	NA	NA	NA	NA	NA	NA	NA	NA	NA	NA
DUP_3:183539720-183553477	3	183539720	183553477	13758	DUP	0.000237643	1	0.000275482	0.000295334	0	0	q27.1	KLHL6	NM_130446	0	intron1-intron1	CDS	1883	5'	NA						NA					full=3
DUP_3:183539720-183553477	3	183539720	183553477	13758	DUP	0.000237643	1	0.000275482	0.000295334	0	0	q27.1	KLHL6-AS1	NR_046687	0	txStart-txEnd	UTR	NA		NA						NA					full=3
DUP_3:185813278-185816616	3	185813278	185816616	3339	DUP	0.000698975	3	0.000809935	0.000866551	0	0	q27.2	IGF2BP2	NM_001291872	0	intron1-intron1	CDS	4395	5'	NA						NA		608289	(Diabetes mellitus, noninsulin-dependent, susceptibility to), 125853 (3) AD	AD	full=3
DUP_3:186786475-186794820	3	186786475	186794820	8346	DUP	0.000239808	1	0	0	0	0.00316456	q27.3	SNORA4	NR_002588	0	txStart-txEnd	UTR	NA		NA						NA					full=3
DUP_3:186786475-186794820	3	186786475	186794820	8346	DUP	0.000239808	1	0	0	0	0.00316456	q27.3	MIR1248	NR_031650	0	txStart-txEnd	UTR	NA		NA						NA					full=3
DUP_3:186786475-186794820	3	186786475	186794820	8346	DUP	0.000239808	1	0	0	0	0.00316456	q27.3	SNORA63	NR_002586	0	txStart-txEnd	UTR	NA		NA						NA					full=3
DUP_3:186786475-186794820	3	186786475	186794820	8346	DUP	0.000239808	1	0	0	0	0.00316456	q27.3	EIF4A2	NM_001967	48	intron6-txEnd	CDS-3'UTR	26	3'	NA						NA					full=3
DUP_3:186786475-186794820	3	186786475	186794820	8346	DUP	0.000239808	1	0	0	0	0.00316456	q27.3	SNORA81	NR_002989	0	txStart-txEnd	UTR	NA		NA						NA					full=3
DUP_3:186786475-186794820	3	186786475	186794820	8346	DUP	0.000239808	1	0	0	0	0.00316456	q27.3	RFC4	NM_002916	73	intron4-txEnd	CDS-3'UTR	43	3'	NA						NA					full=3
DUP_3:189009213-189019125	3	189009213	189019125	9913	DUP	0.000230309	1	0	0	0	0.00308642	NA	NA	NA	NA	NA	NA	NA	NA	NA	NA	NA	NA	NA	NA	NA	NA	NA	NA	NA	NA
DUP_3:190424751-190426288	3	190424751	190426288	1538	DUP	0.000699627	3	0.000809935	0.000867553	0	0	NA	NA	NA	NA	NA	NA	NA	NA	NA	NA	NA	NA	NA	NA	NA	NA	NA	NA	NA	NA
DUP_3:191259699-191270054	3	191259699	191270054	10356	DUP	0.000240269	1	0	0	0	0.00308642	q28	OSTN	NM_198184	0	intron4-txEnd	3'UTR	3166	3'	NA						NA					full=3
DUP_3:191259699-191270054	3	191259699	191270054	10356	DUP	0.000240269	1	0	0	0	0.00308642	q28	UTS2B	NM_198152	7	intron8-txEnd	CDS-3'UTR	1613	3'	NA						NA					full=3
DUP_3:192274162-192277291	3	192274162	192277291	3130	DUP	0.00139211	6	0.000537057	0.000575043	0.00769231	0.00613497	q28	FGF12	NM_001377294	0	intron3-intron3	CDS	58069	5'	NA						NA		601513	Developmental and epileptic encephalopathy 47, 617166 (3) AD	AD	full=3
DUP_3:192274162-192277291	3	192274162	192277291	3130	DUP	0.00139211	6	0.000537057	0.000575043	0.00769231	0.00613497	q28	FGF12-AS1	NR_046596	0	intron3-intron3	UTR	5505	3'	NA						NA					full=3
DUP_3:192538670-192585175	3	192538670	192585175	46506	DUP	0.000230521	1	0	0	0.00384615	0	q28	FGF12	NM_001377292	0	intron2-intron2	CDS	142005	5'	NA						NA		601513	Developmental and epileptic encephalopathy 47, 617166 (3) AD	AD	full=3
DUP_3:1925920-1951035	3	1925920	1951035	25116	DUP	0.000230947	1	0.000267237	0.000286041	0	0	NA	NA	NA	NA	NA	NA	NA	NA	NA	NA	NA	NA	NA	NA	NA	NA	NA	NA	NA	NA
DUP_3:193919972-193923245	3	193919972	193923245	3274	DUP	0.000230627	1	0	0	0.00381679	0	NA	NA	NA	NA	NA	NA	NA	NA	NA	NA	NA	NA	NA	NA	NA	NA	NA	NA	NA	NA
DUP_3:19507149-19511231	3	19507149	19511231	4083	DUP	0.000461467	2	0.000533903	0.000571429	0	0	p24.3	KCNH8	NM_144633	1	intron11-intron12	CDS	830	5'	NA						NA					full=3
DUP_3:196385625-196387938	3	196385625	196387938	2314	DUP	0.000257467	1	0	0	0.00413223	0	q29	UBXN7	NM_015562	0	intron5-intron5	CDS	3874	5'	NA						NA					full=3
DUP_3:196842077-196849674	3	196842077	196849674	7598	DUP	0.000231374	1	0	0	0	0.00306748	NA	NA	NA	NA	NA	NA	NA	NA	NA	NA	NA	NA	NA	NA	NA	NA	NA	NA	NA	NA
DUP_3:197185130-197245334	3	197185130	197245334	60205	DUP	0.000969932	4	0.00112803	0.00120919	0	0	q29	DLG1	NM_001366209	6	intron4-intron5	CDS	9294	5'	NA						NA					full=3
DUP_3:197677662-197679639	3	197677662	197679639	1978	DUP	0.00928505	40	0.0102151	0.0103627	0	0.00613497	q29	RUBCN	NM_014687	0	intron16-intron16	CDS	121	3'	NA						NA		613516	Spinocerebellar ataxia, AR 15, 615705 (3) AR	AR	full=3
DUP_3:198054146-198078974	3	198054146	198078974	24829	DUP	0.000232234	1	0	0	0	0.00306748	q29	ANKRD18DP	NR_003291	0	intron1-txEnd	UTR	1341	5'	NA						NA					full=3
DUP_3:198126141-198169136	3	198126141	198169136	42996	DUP	0.00046729	2	0.000539665	0.000288684	0	0	q29	FAM157A	NR_146164	0	txStart-intron4	UTR	1265	5'	NA						NA					full=3
DUP_3:21211646-21305055	3	21211646	21305055	93410	DUP	0.00185701	8	0.00215054	0.00143926	0	0	NA	NA	NA	NA	NA	NA	NA	NA	NA	NA	NA	NA	NA	NA	NA	NA	NA	NA	NA	NA
DUP_3:23972391-24037392	3	23972391	24037392	65002	DUP	0.00047824	2	0.000555247	0.000594884	0	0	p24.2	NR1D2	NM_001145425	13	intron7-txEnd	CDS-3'UTR	4368	5'	NA						NA					full=3
DUP_3:24446916-24454678	3	24446916	24454678	7763	DUP	0.000230309	1	0.000266383	0.000285063	0	0	p24.2	THRB	NM_000461	0	intron1-intron1	5'UTR	39973	5'	NA						NA		190160	Thyroid hormone resistance, 188570 (3) AD;Thyroid hormone resistance, AR, 274300 (3) AR;Thyroid hormone resistance, selective pituitary, 145650 (3) AD	AD;AR	full=3
DUP_3:27578870-27588133	3	27578870	27588133	9264	DUP	0.000460405	2	0	0	0.00763359	0	NA	NA	NA	NA	NA	NA	NA	NA	NA	NA	NA	NA	NA	NA	NA	NA	NA	NA	NA	NA
DUP_3:29015591-29018101	3	29015591	29018101	2511	DUP	0.000697674	3	0.00080819	0.000865551	0	0	NA	NA	NA	NA	NA	NA	NA	NA	NA	NA	NA	NA	NA	NA	NA	NA	NA	NA	NA	NA
DUP_3:33681094-33681394	3	33681094	33681394	301	DUP	0.0776256	272	0.0805481	0.0811874	0.0811966	0.0431655	p22.3	CLASP2	NM_001365627	0	intron6-intron6	CDS	2964	5'	NA						NA					full=3
DUP_3:37710038-37712099	3	37710038	37712099	2062	DUP	0.00517647	22	0.00599129	0.00641026	0	0	p22.2	ITGA9	NM_002207	0	intron18-intron18	CDS	20612	3'	NA						NA					full=3
DUP_3:39328090-39436589	3	39328090	39436589	108500	DUP	0.00023084	1	0.000267094	0.000285714	0	0	p22.1	RPSA	NM_001304288	100	txStart-txEnd	5'UTR-3'UTR	NA		NA						NA		150370	Asplenia, isolated congenital, 271400 (3) AD	AD	full=3
DUP_3:39328090-39436589	3	39328090	39436589	108500	DUP	0.00023084	1	0.000267094	0.000285714	0	0	p22.1	CCR8	NM_005201	79	txStart-txEnd	5'UTR-3'UTR	NA		NA						NA					full=3
DUP_3:39328090-39436589	3	39328090	39436589	108500	DUP	0.00023084	1	0.000267094	0.000285714	0	0	p22.1	SLC25A38	NM_017875	100	txStart-txEnd	5'UTR-3'UTR	NA		NA						46	SLC25A38-Related_Disorders;Sideroblastic_anemia_2	610819	Anemia, sideroblastic, 2, pyridoxine-refractory, 205950 (3) AR	AR	full=3
DUP_3:39328090-39436589	3	39328090	39436589	108500	DUP	0.00023084	1	0.000267094	0.000285714	0	0	p22.1	SNORA62	NR_002324	0	txStart-txEnd	UTR	NA		NA						NA					full=3
DUP_3:39328090-39436589	3	39328090	39436589	108500	DUP	0.00023084	1	0.000267094	0.000285714	0	0	p22.1	SNORA6	NR_002325	0	txStart-txEnd	UTR	NA		NA						NA					full=3
DUP_3:39886-89714	3	39886	89714	49829	DUP	0.00161812	7	0.00187166	0.00200114	0	0	NA	NA	NA	NA	NA	NA	NA	NA	NA	NA	NA	NA	NA	NA	NA	NA	NA	NA	NA	NA
DUP_3:4289839-4290239	3	4289839	4290239	401	DUP	0.00440186	17	0	0	0	0.0607143	NA	NA	NA	NA	NA	NA	NA	NA	NA	NA	NA	NA	NA	NA	NA	NA	NA	NA	NA	NA
DUP_3:44378898-44385480	3	44378898	44385480	6583	DUP	0.00143062	6	0.00166113	0.00118483	0	0	p21.31	TCAIM	NM_001282913	0	intron5-intron5	CDS	7374	3'	NA						NA					full=3
DUP_3:48234636-48234934	3	48234636	48234934	299	DUP	0.00804359	31	0.00872968	0.00904977	0.00416667	0.00342466	NA	NA	NA	NA	NA	NA	NA	NA	NA	NA	NA	NA	NA	NA	NA	NA	NA	NA	NA	NA
DUP_3:48263871-48291481	3	48263871	48291481	27611	DUP	0.000923361	4	0.00106724	0.00114155	0	0	p21.31	ZNF589	NM_016089	79	intron3-txEnd	CDS-3'UTR	2932	5'	NA						NA					full=3
DUP_3:48263871-48291481	3	48263871	48291481	27611	DUP	0.000923361	4	0.00106724	0.00114155	0	0	p21.31	FCF1P2	NR_134638	0	exon1-txEnd	UTR	197	3'	NA						NA					full=3
DUP_3:48458884-48521814	3	48458884	48521814	62931	DUP	0.00023084	1	0.000267094	0.000285878	0	0	p21.31	ATRIP	NM_130384	65	intron5-txEnd	CDS-3'UTR	474	3'	NA						28	Aicardi-Goutieres_syndrome_1;Aicardi_Goutieres_syndrome_1,_autosomal_dominant;Chilblain_lupus;Chilblain_lupus_1;Retinal_vasculopathy_with_cerebral_leukoencephalopathy_and_systemic_manifestations;See_cases;Systemic_lupus_erythematosus;TREX1-Related_Disorders				full=3
DUP_3:48458884-48521814	3	48458884	48521814	62931	DUP	0.00023084	1	0.000267094	0.000285878	0	0	p21.31	TREX1	NM_033629	95	txStart-txEnd	5'UTR-3'UTR	NA		NA						28	Aicardi-Goutieres_syndrome_1;Aicardi_Goutieres_syndrome_1,_autosomal_dominant;Chilblain_lupus;Chilblain_lupus_1;Retinal_vasculopathy_with_cerebral_leukoencephalopathy_and_systemic_manifestations;See_cases;Systemic_lupus_erythematosus;TREX1-Related_Disorders	606609	Aicardi-Goutieres syndrome 1, dominant and recessive, 225750 (3) AR,AD;Chilblain lupus, 610448 (3) AD;Vasculopathy, retinal, with cerebral leukoencephalopathy and systemic manifestations, 192315 (3) AD;(Systemic lupus erythematosus, susceptibility to), 152700 (3) AD	AD;AR,AD	full=3
DUP_3:48458884-48521814	3	48458884	48521814	62931	DUP	0.00023084	1	0.000267094	0.000285878	0	0	p21.31	SHISA5	NM_016479	100	txStart-txEnd	5'UTR-3'UTR	NA		NA						NA					full=3
DUP_3:48458884-48521814	3	48458884	48521814	62931	DUP	0.00023084	1	0.000267094	0.000285878	0	0	p21.31	PFKFB4	NM_001317134	4	intron14-txEnd	CDS-3'UTR	171	5'	NA						NA					full=3
DUP_3:48458884-48521814	3	48458884	48521814	62931	DUP	0.00023084	1	0.000267094	0.000285878	0	0	p21.31	ATRIP-TREX1	NR_153405	0	intron5-txEnd	UTR	474	3'	NA						28	Aicardi-Goutieres_syndrome_1;Aicardi_Goutieres_syndrome_1,_autosomal_dominant;Chilblain_lupus;Chilblain_lupus_1;Retinal_vasculopathy_with_cerebral_leukoencephalopathy_and_systemic_manifestations;See_cases;Systemic_lupus_erythematosus;TREX1-Related_Disorders				full=3
DUP_3:48552178-48594101	3	48552178	48594101	41924	DUP	0.000230203	1	0.000266241	0.0002849	0	0	p21.31	COL7A1	NM_000094	96	intron3-txEnd	CDS-3'UTR	266	5'	NA				CLN:939943;dbVar:nssv17171962	3:48564773-48580067;3:48582554-48582642	393	Abnormal_blistering_of_the_skin;Abnormal_dental_enamel_morphology;Abnormality_of_the_dentition;Abnormality_of_the_skin;Alopecia_of_scalp;Anonychia;Decreased_body_weight;Distal_muscle_weakness;Dominant_dystrophic_epidermolysis_bullosa_with_absence_of_skin;EMG_abnormality;Epidermolysis_bullosa,_pretibial,_autosomal_recessive;Epidermolysis_bullosa_dystrophica;Epidermolysis_bullosa_dystrophica,_autosomal_recessive,_localisata_variant;Epidermolysis_bullosa_dystrophica_inversa,_autosomal_recessive;Epidermolysis_bullosa_pruriginosa;Epidermolysis_bullosa_pruriginosa,_autosomal_dominant;Epidermolysis_bullosa_pruriginosa,_autosomal_recessive;Failure_to_thrive;Finger_syndactyly;Generalized_dominant_dystrophic_epidermolysis_bullosa;Hyperpigmentation_of_the_skin;Inborn_genetic_diseases;Microcephaly;Nail_dystrophy;Nonsyndromic_congenital_nail_disorder_8;Palmoplantar_blistering;Pretibial_dystrophic_epidermolysis_bullosa;Recessive_dystrophic_epidermolysis_bullosa;Scarring;Scarring_alopecia_of_scalp;See_cases;Short_stature;Skin_erosion;Toe_syndactyly;Transient_bullous_dermolysis_of_the_newborn	120120	EBD inversa, 226600 (3) AR;EBD, Bart type, 132000 (3) AD;EBD, localisata variant (3);Epidermolysis bullosa dystrophica, AD, 131750 (3) AD;Epidermolysis bullosa dystrophica, AR, 226600 (3) AR;Epidermolysis bullosa pruriginosa, 604129 (3) AR,AD;Epidermolysis bullosa, pretibial, 131850 (3) AR,AD;Toenail dystrophy, isolated, 607523 (3) AD;Transient bullous of the newborn, 131705 (3) AR,AD	AD;AR;AR,AD	full=3
DUP_3:48552178-48594101	3	48552178	48594101	41924	DUP	0.000230203	1	0.000266241	0.0002849	0	0	p21.31	MIR711	NR_031756	0	txStart-txEnd	UTR	NA		NA						3	Epidermolysis_bullosa_dystrophica				full=3
DUP_3:48552178-48594101	3	48552178	48594101	41924	DUP	0.000230203	1	0.000266241	0.0002849	0	0	p21.31	UCN2	NM_033199	96	txStart-txEnd	5'UTR-3'UTR	NA		NA						NA					full=3
DUP_3:48552178-48594101	3	48552178	48594101	41924	DUP	0.000230203	1	0.000266241	0.0002849	0	0	p21.31	PFKFB4	NM_001317134	12	txStart-intron2	5'UTR-CDS	1944	3'	NA						NA					full=3
DUP_3:51116799-51146396	3	51116799	51146396	29598	DUP	0.000230097	1	0.000266099	0.000284738	0	0	p21.2	DOCK3	NM_004947	0	intron9-intron9	CDS	152	3'	NA						NA		603123	Neurodevelopmental disorder with impaired intellectual development, hypotonia, and ataxia, 618292 (3) AR	AR	full=3
DUP_3:55660145-55660470	3	55660145	55660470	326	DUP	0.0304054	117	0.031401	0.0310479	0.0517241	0.00328947	p14.3	ERC2	NM_015576	0	intron16-intron16	3'UTR	23323	5'	NA						NA					full=3
DUP_3:57926273-58370732	3	57926273	58370732	444460	DUP	0.000461681	2	0.000534188	0.000571755	0	0	p14.3	DNASE1L3	NM_004944	100	txStart-txEnd	5'UTR-3'UTR	NA		NA	dbVar:nssv17973609	3:58197801-58208326				4	Autosomal_systemic_lupus_erythematosus_type_16	602244	Systemic lupus erythematosus 16, 614420 (3) AR	AR	full=5
DUP_3:57926273-58370732	3	57926273	58370732	444460	DUP	0.000461681	2	0.000534188	0.000571755	0	0	p14.3	ABHD6	NM_020676	100	txStart-txEnd	5'UTR-3'UTR	NA		NA						NA					full=5
DUP_3:57926273-58370732	3	57926273	58370732	444460	DUP	0.000461681	2	0.000534188	0.000571755	0	0	p14.3	HTD2	NM_001348713	19	txStart-txEnd	5'UTR-3'UTR	NA		NA						NA					full=5
DUP_3:57926273-58370732	3	57926273	58370732	444460	DUP	0.000461681	2	0.000534188	0.000571755	0	0	p14.3	PXK	NM_001289098	12	txStart-intron3	5'UTR-CDS	1254	5'	NA						NA					full=5
DUP_3:57926273-58370732	3	57926273	58370732	444460	DUP	0.000461681	2	0.000534188	0.000571755	0	0	p14.3	FLNB-AS1	NR_135534	0	txStart-txEnd	UTR	NA		NA						1					full=5
DUP_3:57926273-58370732	3	57926273	58370732	444460	DUP	0.000461681	2	0.000534188	0.000571755	0	0	p14.3	SLMAP	NM_001304421	3	intron19-txEnd	CDS-3'UTR	1022	3'	NA						NA					full=5
DUP_3:57926273-58370732	3	57926273	58370732	444460	DUP	0.000461681	2	0.000534188	0.000571755	0	0	p14.3	FLNB	NM_001164317	100	txStart-txEnd	5'UTR-3'UTR	NA		NA			Spondylocarpotarsal_synostosis_syndrome	CLN:985809;CLN:985810;dbVar:nssv17683478;dbVar:nssv17683479	3:58100830-58107263;3:58100831-58107262;3:58122738-58128906;3:58122739-58128905	24	Abnormality_of_the_skeletal_system;Atelosteogenesis_type_I;FLNB-Related_Disorders;Larsen_syndrome;See_cases;Spondylocarpotarsal_synostosis_syndrome	603381	Atelosteogenesis, type I, 108720 (3) AD;Atelosteogenesis, type III, 108721 (3) AD;Boomerang dysplasia, 112310 (3) AD;Larsen syndrome, 150250 (3) AD;Spondylocarpotarsal synostosis syndrome, 272460 (3) AR	AD;AR	full=5
DUP_3:57926273-58370732	3	57926273	58370732	444460	DUP	0.000461681	2	0.000534188	0.000571755	0	0	p14.3	RPP14	NM_007042	100	txStart-txEnd	5'UTR-3'UTR	NA		NA						NA					full=5
DUP_3:58297280-58303986	3	58297280	58303986	6707	DUP	0.000231481	1	0	0	0	0.00306748	NA	NA	NA	NA	NA	NA	NA	NA	NA	NA	NA	NA	NA	NA	NA	NA	NA	NA	NA	NA
DUP_3:60688222-60692706	3	60688222	60692706	4485	DUP	0.000233536	1	0	0	0.00381679	0	p14.2	FHIT	NM_001166243	0	intron4-intron4	5'UTR	129212	5'	NA						NA					full=3
DUP_3:61144381-61202214	3	61144381	61202214	57834	DUP	0.000691563	3	0	0	0.0114504	0	p14.2	FHIT	NM_001166243	0	intron1-intron2	5'UTR	1549	3'	NA						NA					full=3
DUP_3:6157136-6939977	3	6157136	6939977	782842	DUP	0.000231481	1	0.000267953	0.000286697	0	0	p26.1	GRM7-AS3	NR_110123	0	txStart-txEnd	UTR	NA		NA						NA					full=5
DUP_3:6157136-6939977	3	6157136	6939977	782842	DUP	0.000231481	1	0.000267953	0.000286697	0	0	p26.1	GRM7	NM_181874	18	txStart-intron1	5'UTR-CDS	78070	5'	NA						NA		604101	Neurodevelopmental disorder with seizures, hypotonia, and brain abnormalities, 618922 (3) AR	AR	full=5
DUP_3:6157136-6939977	3	6157136	6939977	782842	DUP	0.000231481	1	0.000267953	0.000286697	0	0	p26.1	GRM7-AS2	NR_131906	0	txStart-txEnd	UTR	NA		NA						NA					full=5
DUP_3:61891196-61892731	3	61891196	61892731	1536	DUP	0.00626252	25	0.00319582	0.00310752	0.0487805	0.00657895	p14.2	PTPRG	NM_001375471	0	intron2-intron2	CDS	96893	3'	NA						NA					full=3
DUP_3:63294748-63295078	3	63294748	63295078	331	DUP	0.000249004	1	0.000287191	0.000306937	0	0	p14.2	SYNPR	NM_001130003	0	intron2-intron2	CDS	16006	5'	NA						NA					full=3
DUP_3:63762834-63941748	3	63762834	63941748	178915	DUP	0.000230097	1	0.000266099	0.000284738	0	0	p14.1	C3orf49	NM_001355236	100	txStart-txEnd	5'UTR-3'UTR	NA		NA						NA					full=3
DUP_3:63762834-63941748	3	63762834	63941748	178915	DUP	0.000230097	1	0.000266099	0.000284738	0	0	p14.1	THOC7	NM_025075	100	txStart-txEnd	5'UTR-3'UTR	NA		NA						NA					full=3
DUP_3:63762834-63941748	3	63762834	63941748	178915	DUP	0.000230097	1	0.000266099	0.000284738	0	0	p14.1	SCAANT1	NR_148359	0	txStart-txEnd	UTR	NA		NA						NA					full=3
DUP_3:63762834-63941748	3	63762834	63941748	178915	DUP	0.000230097	1	0.000266099	0.000284738	0	0	p14.1	ATXN7	NM_001377405	14	txStart-intron4	5'UTR-CDS	10630	3'	NA						NA		607640	Spinocerebellar ataxia 7, 164500 (3) AD	AD	full=3
DUP_3:63762834-63941748	3	63762834	63941748	178915	DUP	0.000230097	1	0.000266099	0.000284738	0	0	p14.1	THOC7-AS1	NR_104326	0	txStart-txEnd	UTR	NA		NA						NA					full=3
DUP_3:64547484-64549936	3	64547484	64549936	2453	DUP	0.0044145	19	0.000268384	0.000287356	0.0114504	0.0474684	p14.1	ADAMTS9	NM_001318781	0	intron30-intron30	CDS	532	3'	NA						NA					full=3
DUP_3:65088564-65195786	3	65088564	65195786	107223	DUP	0.000461255	2	0.000533618	0.000571102	0	0	NA	NA	NA	NA	NA	NA	NA	NA	NA	NA	NA	NA	NA	NA	NA	NA	NA	NA	NA	NA
DUP_3:67566598-67568454	NA	NA	NA	NA	NA	NA	NA	NA	NA	NA	NA	p14.1	SUCLG2	NM_001177599	0	intron2-intron2	CDS	37412	3'	NA						NA					full=3
DUP_3:68621254-68627888	3	68621254	68627888	6635	DUP	0.000230203	1	0	0	0.00381679	0	NA	NA	NA	NA	NA	NA	NA	NA	NA	NA	NA	NA	NA	NA	NA	NA	NA	NA	NA	NA
DUP_3:69925574-69930571	3	69925574	69930571	4998	DUP	0.000232558	1	0.000269397	0.000288351	0	0	p13	MITF	NM_001354604	0	intron2-intron2	CDS	7250	3'	NA						NA		156845	COMMAD syndrome, 617306 (3) AR;Tietz albinism-deafness syndrome, 103500 (3) AD;Waardenburg syndrome, type 2A, 193510 (3) AD;Waardenburg syndrome/ocular albinism, digenic, 103470 (3);(Melanoma, cutaneous malignant, susceptibility to, 8), 614456 (3)	AD;AR	full=3
DUP_3:72133249-72134435	3	72133249	72134435	1187	DUP	0.000468604	2	0.000542594	0.000580383	0	0	NA	NA	NA	NA	NA	NA	NA	NA	NA	NA	NA	NA	NA	NA	NA	NA	NA	NA	NA	NA
DUP_3:72179970-72187467	3	72179970	72187467	7498	DUP	0.000233536	1	0.000270124	0.000289017	0	0	NA	NA	NA	NA	NA	NA	NA	NA	NA	NA	NA	NA	NA	NA	NA	NA	NA	NA	NA	NA
DUP_3:72969300-72973044	3	72969300	72973044	3745	DUP	0.000235294	1	0	0	0.00384615	0	p13	GXYLT2	NM_001080393	0	intron6-intron6	CDS	1581	5'	NA						NA					full=3
DUP_3:75840101-75840364	3	75840101	75840364	264	DUP	0.0142087	58	0.0153496	0.0145719	0.012	0.00318471	NA	NA	NA	NA	NA	NA	NA	NA	NA	NA	NA	NA	NA	NA	NA	NA	NA	NA	NA	NA
DUP_3:76984234-76989498	3	76984234	76989498	5265	DUP	0.00162338	7	0.0018797	0.00143678	0	0	p12.3	ROBO2	NM_001378192	0	intron1-intron1	CDS	108515	3'	NA						NA		602431	Vesicoureteral reflux 2, 610878 (3) AD	AD	full=3
DUP_3:77132110-77140994	3	77132110	77140994	8885	DUP	0.000466418	2	0	0	0.00769231	0	p12.3	ROBO2	NM_001378192	0	intron2-intron2	CDS	33770	5'	NA						NA		602431	Vesicoureteral reflux 2, 610878 (3) AD	AD	full=3
DUP_3:78601063-78606260	3	78601063	78606260	5198	DUP	0.000231054	1	0.00026738	0.000286205	0	0	p12.3	ROBO1	NM_001145845	0	intron27-intron27	CDS	472	5'	NA						NA					full=3
DUP_3:79503952-79520657	3	79503952	79520657	16706	DUP	0.000230097	1	0	0	0.00381679	0	p12.3	MIR3923	NR_037488	0	txStart-txEnd	UTR	NA		NA						NA					full=3
DUP_3:79503952-79520657	3	79503952	79520657	16706	DUP	0.000230097	1	0	0	0.00381679	0	p12.3	ROBO1	NM_002941	0	intron2-intron2	CDS	69166	5'	NA						NA					full=3
DUP_3:80206641-80212492	3	80206641	80212492	5852	DUP	0.00161365	7	0.00186667	0.00199772	0	0	NA	NA	NA	NA	NA	NA	NA	NA	NA	NA	NA	NA	NA	NA	NA	NA	NA	NA	NA	NA
DUP_3:81190743-81205486	3	81190743	81205486	14744	DUP	0.000463177	2	0.000536193	0.000287026	0	0	NA	NA	NA	NA	NA	NA	NA	NA	NA	NA	NA	NA	NA	NA	NA	NA	NA	NA	NA	NA
DUP_3:83845795-84857672	3	83845795	84857672	1011878	DUP	0.000468604	2	0.000542888	0.000581395	0	0	p12.1	LINC00971	NR_033860	0	intron7-txEnd	UTR	2142	5'	NA						NA					full=3
DUP_3:84136547-84143646	3	84136547	84143646	7100	DUP	0.00163399	7	0.00189394	0.0014476	0	0	NA	NA	NA	NA	NA	NA	NA	NA	NA	NA	NA	NA	NA	NA	NA	NA	NA	NA	NA	NA
DUP_3:84781812-84818350	3	84781812	84818350	36539	DUP	0.000998004	4	0.00116212	0.000933416	0	0	p12.1	LINC00971	NR_033860	0	intron8-intron10	UTR	7825	5'	NA						NA					full=3
DUP_3:85448817-85473624	3	85448817	85473624	24808	DUP	0.000711913	3	0.000824176	0.000588235	0	0	p12.1	CADM2	NM_001167674	0	intron1-intron1	CDS	328422	3'	NA						NA					full=3
DUP_3:8559423-8560126	3	8559423	8560126	704	DUP	0.105439	442	0.08809	0.0896531	0.22619	0.216216	p25.3	LMCD1	NM_001278234	0	intron3-intron3	CDS	5305	3'	NA						NA					full=3
DUP_3:857756-2901032	3	857756	2901032	2043277	DUP	0.000231054	1	0.00026738	0.000286205	0	0	p26.3	CNTN6	NM_001289080	100	txStart-txEnd	5'UTR-3'UTR	NA		NA				dbVar:nssv15145045;dbVar:nssv15145238;dbVar:nssv15145239;dbVar:nssv15145476;dbVar:nssv15145477	3:1133359-1192637;3:1185337-1255844;3:1204527-1310468;3:1247669-1285156;3:1264992-1295956	NA					full=5
DUP_3:857756-2901032	3	857756	2901032	2043277	DUP	0.000231054	1	0.00026738	0.000286205	0	0	p26.3	CNTN4-AS2	NR_046555	0	txStart-txEnd	UTR	NA		NA						NA					full=5
DUP_3:857756-2901032	3	857756	2901032	2043277	DUP	0.000231054	1	0.00026738	0.000286205	0	0	p26.3-p26.2	CNTN4	NM_001350095	34	txStart-intron11	5'UTR-CDS	211	5'	NA	dbVar:nssv15141387	3:2715306-2777254				NA					full=5
DUP_3:86730899-86736904	3	86730899	86736904	6006	DUP	0.000250501	1	0	0	0.00403226	0	NA	NA	NA	NA	NA	NA	NA	NA	NA	NA	NA	NA	NA	NA	NA	NA	NA	NA	NA	NA
DUP_3:86831758-86838504	3	86831758	86838504	6747	DUP	0.00115101	5	0.0013312	0.0014245	0	0	NA	NA	NA	NA	NA	NA	NA	NA	NA	NA	NA	NA	NA	NA	NA	NA	NA	NA	NA	NA
DUP_3:87202585-87227054	3	87202585	87227054	24470	DUP	0.000460405	2	0.000532481	0.000569801	0	0	p11.2	MIR4795	NR_039958	0	txStart-txEnd	UTR	NA		NA						NA					full=3
DUP_3:87669520-87683021	3	87669520	87683021	13502	DUP	0.000467508	2	0.000541126	0.000579039	0	0	NA	NA	NA	NA	NA	NA	NA	NA	NA	NA	NA	NA	NA	NA	NA	NA	NA	NA	NA	NA
DUP_3:87674922-87683705	3	87674922	87683705	8784	DUP	0.000508647	2	0.000591366	0.000633714	0	0	NA	NA	NA	NA	NA	NA	NA	NA	NA	NA	NA	NA	NA	NA	NA	NA	NA	NA	NA	NA
DUP_3:94314525-94318693	3	94314525	94318693	4169	DUP	0.000463177	2	0	0	0	0.00621118	NA	NA	NA	NA	NA	NA	NA	NA	NA	NA	NA	NA	NA	NA	NA	NA	NA	NA	NA	NA
DUP_3:94357755-94362808	3	94357755	94362808	5054	DUP	0.00115741	5	0.00133976	0.00143431	0	0	NA	NA	NA	NA	NA	NA	NA	NA	NA	NA	NA	NA	NA	NA	NA	NA	NA	NA	NA	NA
DUP_3:9466854-9777003	3	9466854	9777003	310150	DUP	0.000234632	1	0.000272035	0.000291375	0	0	p25.3	SETD5	NM_001080517	37	intron18-txEnd	CDS-3'UTR	2182	5'	NA						21	Cornelia_de_Lange-like_syndrome;Developmental_disorder;Inborn_genetic_diseases;Intellectual_disability-facial_dysmorphism_syndrome_due_to_SETD5_haploinsufficiency	615743	Intellectual developmental disorder, AD 23, 615761 (3) AD	AD	full=3
DUP_3:9466854-9777003	3	9466854	9777003	310150	DUP	0.000234632	1	0.000272035	0.000291375	0	0	p25.3	LHFPL4	NM_198560	100	txStart-txEnd	5'UTR-3'UTR	NA		NA						NA					full=3
DUP_3:9466854-9777003	3	9466854	9777003	310150	DUP	0.000234632	1	0.000272035	0.000291375	0	0	p25.3	MTMR14	NM_001077525	100	txStart-txEnd	5'UTR-3'UTR	NA		NA						NA		611089	(Centronuclear myopathy, autosomal, modifier of), 160150 (3) AD	AD	full=3
DUP_3:9466854-9777003	3	9466854	9777003	310150	DUP	0.000234632	1	0.000272035	0.000291375	0	0	p25.3	CAMK1	NM_003656	100	txStart-txEnd	5'UTR-3'UTR	NA		NA						NA					full=3
DUP_3:9466854-9777003	3	9466854	9777003	310150	DUP	0.000234632	1	0.000272035	0.000291375	0	0	p25.3	BRPF1	NM_001003694	100	txStart-txEnd	5'UTR-3'UTR	NA		NA						27	Global_developmental_delay;Inborn_genetic_diseases;Intellectual_developmental_disorder_with_dysmorphic_facies_and_ptosis;Intellectual_disability;See_cases;Sudden_unexplained_death_in_childhood	602410	Intellectual developmental disorder with dysmorphic facies and ptosis, 617333 (3) AD	AD	full=3
DUP_3:9466854-9777003	3	9466854	9777003	310150	DUP	0.000234632	1	0.000272035	0.000291375	0	0	p25.3	CPNE9	NM_153635	100	txStart-txEnd	5'UTR-3'UTR	NA		NA						NA					full=3
DUP_3:9466854-9777003	3	9466854	9777003	310150	DUP	0.000234632	1	0.000272035	0.000291375	0	0	p25.3	OGG1	NM_016821	100	txStart-txEnd	5'UTR-3'UTR	NA		NA						NA		601982	Renal cell carcinoma, clear cell, somatic, 144700 (3)		full=3
DUP_3:9715689-9748126	3	9715689	9748126	32438	DUP	0.000238095	1	0	0	0	0.003125	p25.3	CPNE9	NM_153635	50	intron12-txEnd	CDS-3'UTR	163	5'	NA						NA					full=3
DUP_3:9715689-9748126	3	9715689	9748126	32438	DUP	0.000238095	1	0	0	0	0.003125	p25.3	BRPF1	NM_001003694	100	txStart-txEnd	5'UTR-3'UTR	NA		NA						27	Global_developmental_delay;Inborn_genetic_diseases;Intellectual_developmental_disorder_with_dysmorphic_facies_and_ptosis;Intellectual_disability;See_cases;Sudden_unexplained_death_in_childhood	602410	Intellectual developmental disorder with dysmorphic facies and ptosis, 617333 (3) AD	AD	full=3
DUP_3:97579044-97590302	3	97579044	97590302	11259	DUP	0.000690926	3	0.000799148	0.000855188	0	0	q11.2	EPHA6	NM_001080448	0	intron11-intron11	CDS	2309	3'	NA						NA					full=3
DUP_3:98285616-98316981	3	98285616	98316981	31366	DUP	0.000462107	2	0.000534759	0.00057241	0	0	NA	NA	NA	NA	NA	NA	NA	NA	NA	NA	NA	NA	NA	NA	NA	NA	NA	NA	NA	NA
DUP_4:106361514-106476918	4	106361514	106476918	115405	DUP	0.000460405	2	0.000532481	0.000569801	0	0	q24	LINC02173	NR_147150	0	txStart-txEnd	UTR	NA		NA	NA	NA				NA		NA			full=1
DUP_4:106361514-106476918	4	106361514	106476918	115405	DUP	0.000460405	2	0.000532481	0.000569801	0	0	q24	GIMD1	NM_001195138	60	txStart-intron2	5'UTR-CDS	3071	3'	NA	NA	NA				NA		NA			full=1
DUP_4:11870956-11878862	4	11870956	11878862	7907	DUP	0.000924214	4	0.00106895	0.00114351	0	0	NA	NA	NA	NA	NA	NA	NA	NA	NA	NA	NA	NA	NA	NA	NA	NA	NA	NA	NA	NA
DUP_4:119906682-120021731	4	119906682	120021731	115050	DUP	0.000230415	1	0.000266525	0.000285225	0	0	q27	LINC02502	NR_121639	0	txStart-txEnd	UTR	NA		NA	NA	NA				NA		NA			full=3
DUP_4:120014238-120071774	4	120014238	120071774	57537	DUP	0.000230415	1	0	0	0.00381679	0	q27	MAD2L1	NM_002358	100	txStart-txEnd	5'UTR-3'UTR	NA		NA	NA	NA				NA		NA			full=3
DUP_4:120549710-120549997	4	120549710	120549997	288	DUP	0.000282167	1	0.000326371	0.000349406	0	0	NA	NA	NA	NA	NA	NA	NA	NA	NA	NA	NA	NA	NA	NA	NA	NA	NA	NA	NA	NA
DUP_4:122231315-122234416	4	122231315	122234416	3102	DUP	0.000243427	1	0.000282326	0.00030248	0	0	q27	KIAA1109	NM_001384125	0	intron26-intron26	CDS	356	3'	NA	NA	NA				NA		611565	Alkuraya-Kucinskas syndrome, 617822 (3) AR	AR	full=3
DUP_4:123869852-123918059	4	123869852	123918059	48208	DUP	0.000691244	3	0.000799574	0.000855676	0	0	q28.1	LINC01091	NR_027105	0	intron4-intron4	UTR	7124	3'	NA	NA	NA				NA		NA			full=1
DUP_4:125419546-125430061	4	125419546	125430061	10516	DUP	0.000235627	1	0	0	0.00390625	0	q28.1	FAT4	NM_001291285	0	intron7-intron7	CDS	2924	5'	NA	NA	NA				NA		612411	Hennekam lymphangiectasia-lymphedema syndrome 2, 616006 (3) AR;Van Maldergem syndrome 2, 615546 (3) AR	AR	full=3
DUP_4:12844631-12858267	4	12844631	12858267	13637	DUP	0.00115101	5	0.00133049	0.00142369	0	0	NA	NA	NA	NA	NA	NA	NA	NA	NA	NA	NA	NA	NA	NA	NA	NA	NA	NA	NA	NA
DUP_4:128851445-129013507	4	128851445	129013507	162063	DUP	0.00139276	6	0.00161117	0.00172513	0	0	q28.2	JADE1	NM_001287437	82	intron5-txEnd	CDS-3'UTR	611	3'	NA	NA	NA				NA		NA			full=3
DUP_4:128851445-129013507	4	128851445	129013507	162063	DUP	0.00139276	6	0.00161117	0.00172513	0	0	q28.2	SCLT1	NM_144643	85	intron5-txEnd	CDS-3'UTR	9631	3'	NA	NA	NA		dbVar:nssv17973744	4:128936635-128948590	8		NA			full=3
DUP_4:12887564-12887998	4	12887564	12887998	435	DUP	0.0338606	137	0.0369204	0.0380135	0.032	0	NA	NA	NA	NA	NA	NA	NA	NA	NA	NA	NA	NA	NA	NA	NA	NA	NA	NA	NA	NA
DUP_4:130501859-130603191	4	130501859	130603191	101333	DUP	0.000920387	4	0.0010644	0.00113895	0	0	NA	NA	NA	NA	NA	NA	NA	NA	NA	NA	NA	NA	NA	NA	NA	NA	NA	NA	NA	NA
DUP_4:131023122-131438514	4	131023122	131438514	415393	DUP	0.00185529	8	0.00214823	0.00229885	0	0	NA	NA	NA	NA	NA	NA	NA	NA	NA	NA	NA	NA	NA	NA	NA	NA	NA	NA	NA	NA
DUP_4:131369658-131370765	4	131369658	131370765	1108	DUP	0.000242131	1	0.000279642	0.000299401	0	0	NA	NA	NA	NA	NA	NA	NA	NA	NA	NA	NA	NA	NA	NA	NA	NA	NA	NA	NA	NA
DUP_4:132087269-132146294	4	132087269	132146294	59026	DUP	0.0004662	2	0.000539957	0.000578369	0	0	NA	NA	NA	NA	NA	NA	NA	NA	NA	NA	NA	NA	NA	NA	NA	NA	NA	NA	NA	NA
DUP_4:132177214-132182275	4	132177214	132182275	5062	DUP	0.000471476	2	0	0	0	0.00617284	NA	NA	NA	NA	NA	NA	NA	NA	NA	NA	NA	NA	NA	NA	NA	NA	NA	NA	NA	NA
DUP_4:134173473-134187458	4	134173473	134187458	13986	DUP	0.000230947	1	0.000267237	0.000285878	0	0	NA	NA	NA	NA	NA	NA	NA	NA	NA	NA	NA	NA	NA	NA	NA	NA	NA	NA	NA	NA
DUP_4:134809026-134837848	4	134809026	134837848	28823	DUP	0.000230734	1	0.000266951	0.000285714	0	0	NA	NA	NA	NA	NA	NA	NA	NA	NA	NA	NA	NA	NA	NA	NA	NA	NA	NA	NA	NA
DUP_4:135843764-135902068	4	135843764	135902068	58305	DUP	0.000231481	1	0.000267953	0.000286862	0	0	q28.3	LINC00613	NR_103763	0	intron1-txEnd	UTR	11553	5'	NA	NA	NA				NA		NA			full=3
DUP_4:136738695-136745623	4	136738695	136745623	6929	DUP	0.000236518	1	0.000274123	0.000293772	0	0	NA	NA	NA	NA	NA	NA	NA	NA	NA	NA	NA	NA	NA	NA	NA	NA	NA	NA	NA	NA
DUP_4:137103074-137137935	4	137103074	137137935	34862	DUP	0.000230097	1	0.000266099	0.000284738	0	0	q28.3	LINC02511	NR_149105	0	intron1-intron1	UTR	13474	3'	NA	NA	NA				NA		NA			full=3
DUP_4:137454635-137469034	4	137454635	137469034	14400	DUP	0.000230203	1	0.000266241	0.0002849	0	0	NA	NA	NA	NA	NA	NA	NA	NA	NA	NA	NA	NA	NA	NA	NA	NA	NA	NA	NA	NA
DUP_4:140149811-140175976	4	140149811	140175976	26166	DUP	0.00025025	1	0.000291375	0.0003125	0	0	q31.1	MAML3	NM_018717	13	txStart-intron1	5'UTR-CDS	3048	5'	NA	NA	NA				NA		NA			full=3
DUP_4:142929909-142948087	4	142929909	142948087	18179	DUP	0.000230627	1	0	0	0.00381679	0	NA	NA	NA	NA	NA	NA	NA	NA	NA	NA	NA	NA	NA	NA	NA	NA	NA	NA	NA	NA
DUP_4:142990499-143008015	4	142990499	143008015	17517	DUP	0.000460193	2	0	0	0	0.00613497	NA	NA	NA	NA	NA	NA	NA	NA	NA	NA	NA	NA	NA	NA	NA	NA	NA	NA	NA	NA
DUP_4:143037413-143052865	4	143037413	143052865	15453	DUP	0.00116225	5	0.00134626	0.00144175	0	0	NA	NA	NA	NA	NA	NA	NA	NA	NA	NA	NA	NA	NA	NA	NA	NA	NA	NA	NA	NA
DUP_4:143702632-143720975	4	143702632	143720975	18344	DUP	0.000460829	2	0.000533049	0.000570451	0	0	NA	NA	NA	NA	NA	NA	NA	NA	NA	NA	NA	NA	NA	NA	NA	NA	NA	NA	NA	NA
DUP_4:145108-155121	4	145108	155121	10014	DUP	0.00023912	1	0	0	0	0.00310559	p16.3	ZNF718	NM_001289930	0	intron3-intron3	CDS	5790	3'	NA	NA	NA				NA		NA			full=1
DUP_4:146429655-146430023	4	146429655	146430023	369	DUP	0.00476908	19	0	0	0.0127119	0.057554	q31.22	SLC10A7	NM_001029998	0	intron5-intron5	CDS	12759	5'	NA	NA	NA				NA		611459	Short stature, amelogenesis imperfecta, and skeletal dysplasia with scoliosis, 618363 (3) AR	AR	full=1
DUP_4:150090161-150090487	4	150090161	150090487	327	DUP	0.322735	1147	0.34214	0.345105	0.204762	0.197842	q31.23	DCLK2	NM_001040260	0	intron1-intron1	CDS	10713	5'	NA	NA	NA				NA		NA			full=1
DUP_4:150242942-150244984	4	150242942	150244984	2043	DUP	0.0005	2	0.000581395	0.000623441	0	0	q31.3	DCLK2	NM_001040260	0	intron12-intron12	CDS	2466	5'	NA	NA	NA				NA		NA			full=3
DUP_4:154832905-154839307	4	154832905	154839307	6403	DUP	0.000231267	1	0	0	0.00381679	0	NA	NA	NA	NA	NA	NA	NA	NA	NA	NA	NA	NA	NA	NA	NA	NA	NA	NA	NA	NA
DUP_4:155259-392488	4	155259	392488	237230	DUP	0.00023084	1	0.000267094	0.000285714	0	0	p16.3	ZNF718	NM_001039127	84	intron3-txEnd	CDS-3'UTR	5652	3'	NA	NA	NA				NA		NA			full=1
DUP_4:155259-392488	4	155259	392488	237230	DUP	0.00023084	1	0.000267094	0.000285714	0	0	p16.3	ZNF141	NM_003441	100	txStart-txEnd	5'UTR-3'UTR	NA		NA	NA	NA				NA		194648	?Polydactyly, postaxial, type A6, 615226 (3) AR	AR	full=1
DUP_4:155259-392488	4	155259	392488	237230	DUP	0.00023084	1	0.000267094	0.000285714	0	0	p16.3	MIR571	NR_030297	0	txStart-txEnd	UTR	NA		NA	NA	NA				NA		NA			full=1
DUP_4:155259-392488	4	155259	392488	237230	DUP	0.00023084	1	0.000267094	0.000285714	0	0	p16.3	ZNF876P	NR_027481	0	txStart-txEnd	UTR	NA		NA	NA	NA				NA		NA			full=1
DUP_4:155259-392488	4	155259	392488	237230	DUP	0.00023084	1	0.000267094	0.000285714	0	0	p16.3	ZNF732	NM_001137608	100	txStart-txEnd	5'UTR-3'UTR	NA		NA	NA	NA				NA		NA			full=1
DUP_4:155864422-156700794	4	155864422	156700794	836373	DUP	0.000230947	1	0.000267237	0.000286041	0	0	q32.1	TDO2	NM_005651	100	txStart-txEnd	5'UTR-3'UTR	NA		NA	NA	NA				NA		191070	[?Hypertryptophanemia], 600627 (3) AR	AR	full=3
DUP_4:155864422-156700794	4	155864422	156700794	836373	DUP	0.000230947	1	0.000267237	0.000286041	0	0	q32.1	CTSO	NM_001334	100	txStart-txEnd	5'UTR-3'UTR	NA		NA	NA	NA				NA		NA			full=3
DUP_4:155864422-156700794	4	155864422	156700794	836373	DUP	0.000230947	1	0.000267237	0.000286041	0	0	q32.1	ASIC5	NM_017419	2	txStart-intron1	5'UTR-CDS	668	3'	NA	NA	NA				NA		NA			full=3
DUP_4:157085812-157093119	4	157085812	157093119	7308	DUP	0.00578704	25	0.00669882	0.00717154	0	0	q32.1	GLRB	NM_001166061	0	intron2-intron2	CDS	7666	5'	NA	NA	NA				NA		138492	Hyperekplexia 2, 614619 (3) AR	AR	full=3
DUP_4:157406274-157407726	4	157406274	157407726	1453	DUP	0.000235183	1	0.000272035	0.000291545	0	0	NA	NA	NA	NA	NA	NA	NA	NA	NA	NA	NA	NA	NA	NA	NA	NA	NA	NA	NA	NA
DUP_4:159448950-159474046	4	159448950	159474046	25097	DUP	0.000235073	1	0	0	0.00384615	0	NA	NA	NA	NA	NA	NA	NA	NA	NA	NA	NA	NA	NA	NA	NA	NA	NA	NA	NA	NA
DUP_4:161372533-161374958	4	161372533	161374958	2426	DUP	0.00047259	2	0	0	0.00384615	0.00316456	NA	NA	NA	NA	NA	NA	NA	NA	NA	NA	NA	NA	NA	NA	NA	NA	NA	NA	NA	NA
DUP_4:161489-182201	4	161489	182201	20713	DUP	0.00279851	12	0.00324324	0.00347222	0	0	p16.3	ZNF718	NM_001039127	44	exon4-txEnd	CDS-3'UTR	578	3'	NA	NA	NA				NA		NA			full=1
DUP_4:163015455-163031918	4	163015455	163031918	16464	DUP	0.00097561	4	0.00113507	0.00121581	0	0	NA	NA	NA	NA	NA	NA	NA	NA	NA	NA	NA	NA	NA	NA	NA	NA	NA	NA	NA	NA
DUP_4:164824364-165240171	4	164824364	165240171	415808	DUP	0.000233754	1	0.00027027	0.000289519	0	0	q32.3	TMEM192	NM_001100389	100	txStart-txEnd	5'UTR-3'UTR	NA		NA	NA	NA				NA		NA			full=1
DUP_4:164824364-165240171	4	164824364	165240171	415808	DUP	0.000233754	1	0.00027027	0.000289519	0	0	q32.3	FAM218A	NR_160935	0	txStart-txEnd	UTR	NA		NA	NA	NA				NA		NA			full=1
DUP_4:164824364-165240171	4	164824364	165240171	415808	DUP	0.000233754	1	0.00027027	0.000289519	0	0	q32.3	APELA	NM_001297550	100	txStart-txEnd	5'UTR-3'UTR	NA		NA	NA	NA				NA		NA			full=1
DUP_4:164824364-165240171	4	164824364	165240171	415808	DUP	0.000233754	1	0.00027027	0.000289519	0	0	q32.3	KLHL2	NM_001161521	21	txStart-intron4	5'UTR-CDS	1272	5'	NA	NA	NA				NA		NA			full=1
DUP_4:164824364-165240171	4	164824364	165240171	415808	DUP	0.000233754	1	0.00027027	0.000289519	0	0	q32.3	TRIM60	NM_001258025	84	txStart-txEnd	5'UTR-3'UTR	NA		NA	NA	NA				NA		NA			full=1
DUP_4:164824364-165240171	4	164824364	165240171	415808	DUP	0.000233754	1	0.00027027	0.000289519	0	0	q32.3	TRIM61	NM_001012414	100	txStart-txEnd	5'UTR-3'UTR	NA		NA	NA	NA				NA		NA			full=1
DUP_4:164941889-164962695	4	164941889	164962695	20807	DUP	0.0046775	19	0	0	0.023622	0.0424837	q32.3	FAM218A	NR_160935	0	txStart-txEnd	UTR	NA		NA	NA	NA				NA		NA			full=1
DUP_4:164941889-164962695	4	164941889	164962695	20807	DUP	0.0046775	19	0	0	0.023622	0.0424837	q32.3	TRIM61	NM_001012414	16	intron3-txEnd	CDS-3'UTR	6782	5'	NA	NA	NA				NA		NA			full=1
DUP_4:165945023-165945231	4	165945023	165945231	209	DUP	0.00152983	6	0.00177936	0.00190355	0	0	q32.3	TLL1	NM_001204760	0	intron1-intron1	CDS	44149	3'	NA	NA	NA				NA		606742	Atrial septal defect 6, 613087 (3) AD	AD	full=3
DUP_4:169907276-169917223	4	169907276	169917223	9948	DUP	0.000243309	1	0.000282805	0.000303214	0	0	NA	NA	NA	NA	NA	NA	NA	NA	NA	NA	NA	NA	NA	NA	NA	NA	NA	NA	NA	NA
DUP_4:170322913-170362096	4	170322913	170362096	39184	DUP	0.000230203	1	0.000266241	0.0002849	0	0	NA	NA	NA	NA	NA	NA	NA	NA	NA	NA	NA	NA	NA	NA	NA	NA	NA	NA	NA	NA
DUP_4:173703194-173703504	4	173703194	173703504	311	DUP	0.00171821	7	0.0019909	0.00213415	0	0	NA	NA	NA	NA	NA	NA	NA	NA	NA	NA	NA	NA	NA	NA	NA	NA	NA	NA	NA	NA
DUP_4:174336061-174419848	4	174336061	174419848	83788	DUP	0.000231267	1	0.000267666	0.000286533	0	0	NA	NA	NA	NA	NA	NA	NA	NA	NA	NA	NA	NA	NA	NA	NA	NA	NA	NA	NA	NA
DUP_4:175309439-175313432	4	175309439	175313432	3994	DUP	0.00237643	10	0.00275028	0.00264862	0	0	NA	NA	NA	NA	NA	NA	NA	NA	NA	NA	NA	NA	NA	NA	NA	NA	NA	NA	NA	NA
DUP_4:176142796-176161662	4	176142796	176161662	18867	DUP	0.00023116	1	0.000267523	0.000286369	0	0	q34.2	WDR17	NM_001350727	30	intron12-intron21	CDS	412	3'	NA	NA	NA				NA		NA			full=3
DUP_4:178005725-178006241	4	178005725	178006241	517	DUP	0.204635	724	0.220199	0.217376	0.183761	0.056338	NA	NA	NA	NA	NA	NA	NA	NA	NA	NA	NA	NA	NA	NA	NA	NA	NA	NA	NA	NA
DUP_4:180866942-180927216	4	180866942	180927216	60275	DUP	0.000460405	2	0.000532481	0.000569801	0	0	NA	NA	NA	NA	NA	NA	NA	NA	NA	NA	NA	NA	NA	NA	NA	NA	NA	NA	NA	NA
DUP_4:185077330-185319645	4	185077330	185319645	242316	DUP	0.00024178	1	0	0	0	0.003125	q35.1	SNX25	NM_001378038	100	txStart-txEnd	5'UTR-3'UTR	NA		NA	NA	NA				NA		NA			full=1
DUP_4:185077330-185319645	4	185077330	185319645	242316	DUP	0.00024178	1	0	0	0	0.003125	q35.1	CFAP97	NM_020827	100	txStart-txEnd	5'UTR-3'UTR	NA		NA	NA	NA				NA		NA			full=1
DUP_4:185077330-185319645	4	185077330	185319645	242316	DUP	0.00024178	1	0	0	0	0.003125	q35.1	LINC02436	NR_147059	0	intron5-txEnd	UTR	5257	5'	NA	NA	NA				NA		NA			full=1
DUP_4:185077330-185319645	4	185077330	185319645	242316	DUP	0.00024178	1	0	0	0	0.003125	q35.1	SLC25A4	NM_001151	100	txStart-txEnd	5'UTR-3'UTR	NA		NA	NA	NA				3	Inborn_genetic_diseases;Mitochondrial_DNA_depletion_syndrome_12A_(cardiomyopathic_type),_autosomal_dominant;Mitochondrial_disease	103220	Mitochondrial DNA depletion syndrome 12A (cardiomyopathic type) AD, 617184 (3) AD;Mitochondrial DNA depletion syndrome 12B (cardiomyopathic type) AR, 615418 (3) AR;Progressive external ophthalmoplegia with mitochondrial DNA deletions, AD 2, 609283 (3) AD	AD;AR	full=1
DUP_4:185287022-185657769	4	185287022	185657769	370748	DUP	0.000231589	1	0	0	0.00390625	0	q35.1	CCDC110	NM_152775	100	txStart-txEnd	5'UTR-3'UTR	NA		NA	NA	NA				NA		NA			full=1
DUP_4:185287022-185657769	4	185287022	185657769	370748	DUP	0.000231589	1	0	0	0.00390625	0	q35.1	UFSP2	NM_018359	100	txStart-txEnd	5'UTR-3'UTR	NA		NA	NA	NA				1	Hip_dysplasia,_Beukes_type;Spondyloepimetaphyseal_dysplasia,_di_rocco_type	611482	?Hip dysplasia, Beukes type, 142669 (3) AD;Spondyloepimetaphyseal dysplasia, Di Rocco type, 617974 (3) AD	AD	full=1
DUP_4:185287022-185657769	4	185287022	185657769	370748	DUP	0.000231589	1	0	0	0.00390625	0	q35.1	ANKRD37	NM_181726	100	txStart-txEnd	5'UTR-3'UTR	NA		NA	NA	NA				NA		NA			full=1
DUP_4:185287022-185657769	4	185287022	185657769	370748	DUP	0.000231589	1	0	0	0.00390625	0	q35.1	C4orf47	NM_001114357	100	txStart-txEnd	5'UTR-3'UTR	NA		NA	NA	NA				NA		NA			full=1
DUP_4:185287022-185657769	4	185287022	185657769	370748	DUP	0.000231589	1	0	0	0.00390625	0	q35.1	SORBS2	NM_001270771	89	intron8-txEnd	CDS-3'UTR	173	3'	NA	NA	NA				NA		NA			full=1
DUP_4:185287022-185657769	4	185287022	185657769	370748	DUP	0.000231589	1	0	0	0.00390625	0	q35.1	PDLIM3	NM_014476	100	txStart-txEnd	5'UTR-3'UTR	NA		NA	NA	NA				NA		NA			full=1
DUP_4:185287022-185657769	4	185287022	185657769	370748	DUP	0.000231589	1	0	0	0.00390625	0	q35.1	SNX25	NM_001317781	76	intron5-txEnd	CDS-3'UTR	989	3'	NA	NA	NA				NA		NA			full=1
DUP_4:185287022-185657769	4	185287022	185657769	370748	DUP	0.000231589	1	0	0	0.00390625	0	q35.1	LOC105377590	NR_133944	0	txStart-txEnd	UTR	NA		NA	NA	NA				NA		NA			full=1
DUP_4:185287022-185657769	4	185287022	185657769	370748	DUP	0.000231589	1	0	0	0.00390625	0	q35.1	LRP2BP	NM_001385601	100	txStart-txEnd	5'UTR-3'UTR	NA		NA	NA	NA				NA		NA			full=1
DUP_4:185688462-185688750	4	185688462	185688750	289	DUP	0.157787	539	0.175583	0.176428	0.1	0.0178571	q35.1	SORBS2	NM_001145673	0	intron2-intron2	5'UTR	9640	3'	NA	NA	NA				NA		NA			full=1
DUP_4:188548483-188566246	4	188548483	188566246	17764	DUP	0.000232992	1	0.000269833	0.000289017	0	0	q35.2	LINC01060	NR_033869	0	intron4-intron4	UTR	35521	3'	NA	NA	NA				NA		NA			full=3
DUP_4:189458203-189459808	4	189458203	189459808	1606	DUP	0.00193517	8	0.00224719	0.00210843	0	0	NA	NA	NA	NA	NA	NA	NA	NA	NA	NA	NA	NA	NA	NA	NA	NA	NA	NA	NA	NA
DUP_4:189755082-189800862	4	189755082	189800862	45781	DUP	0.000230521	1	0.000266667	0.000285388	0	0	q35.2	FRG1-DT	NR_149039	0	intron3-txEnd	UTR	35115	3'	NA	NA	NA				NA		NA			full=1
DUP_4:21622922-21636619	4	21622922	21636619	13698	DUP	0.000234522	1	0.000271739	0.000290698	0	0	p15.2	KCNIP4	NM_001035003	0	intron1-intron1	CDS	60730	5'	NA	NA	NA				NA		NA			full=1
DUP_4:25105732-25106046	4	25105732	25106046	315	DUP	0.000508388	2	0.000585138	0.000627746	0	0	NA	NA	NA	NA	NA	NA	NA	NA	NA	NA	NA	NA	NA	NA	NA	NA	NA	NA	NA	NA
DUP_4:25508853-25509359	4	25508853	25509359	507	DUP	0.0137091	36	0	0	0.0060241	0.15625	NA	NA	NA	NA	NA	NA	NA	NA	NA	NA	NA	NA	NA	NA	NA	NA	NA	NA	NA	NA
DUP_4:25554985-25578841	4	25554985	25578841	23857	DUP	0.0156176	66	0.0170236	0.0176367	0.00763359	0.00621118	p15.2	LOC101929161	NR_134641	0	txStart-intron1	UTR	20	3'	NA	NA	NA				NA		NA			full=1
DUP_4:27693580-27729920	4	27693580	27729920	36341	DUP	0.00023084	1	0.000267094	0.000285878	0	0	NA	NA	NA	NA	NA	NA	NA	NA	NA	NA	NA	NA	NA	NA	NA	NA	NA	NA	NA	NA
DUP_4:28693954-28771270	4	28693954	28771270	77317	DUP	0.000466853	2	0.000540541	0.000578369	0	0	NA	NA	NA	NA	NA	NA	NA	NA	NA	NA	NA	NA	NA	NA	NA	NA	NA	NA	NA	NA
DUP_4:28844042-28849124	4	28844042	28849124	5083	DUP	0.00023245	1	0.000268962	0	0	0	NA	NA	NA	NA	NA	NA	NA	NA	NA	NA	NA	NA	NA	NA	NA	NA	NA	NA	NA	NA
DUP_4:3058054-3068080	4	3058054	3068080	10027	DUP	0.00240616	10	0	0	0.00393701	0.028125	p16.3	HTT-AS	NR_045414	0	intron2-txEnd	UTR	1897	5'	NA	NA	NA				NA		NA			full=1
DUP_4:31501667-31682594	4	31501667	31682594	180928	DUP	0.000232666	1	0.000269542	0.000288684	0	0	p15.1	LINC02501	NR_149121	0	txStart-txEnd	UTR	NA		NA	NA	NA				NA		NA			full=3
DUP_4:32732394-32748550	4	32732394	32748550	16157	DUP	0.00121183	5	0.00056338	0.0006035	0.0117188	0	NA	NA	NA	NA	NA	NA	NA	NA	NA	NA	NA	NA	NA	NA	NA	NA	NA	NA	NA	NA
DUP_4:32801435-32803901	4	32801435	32803901	2467	DUP	0.00164242	7	0.00163132	0.00145603	0.00387597	0	NA	NA	NA	NA	NA	NA	NA	NA	NA	NA	NA	NA	NA	NA	NA	NA	NA	NA	NA	NA
DUP_4:32897986-32923951	4	32897986	32923951	25966	DUP	0.000230309	1	0.000266383	0.000285063	0	0	NA	NA	NA	NA	NA	NA	NA	NA	NA	NA	NA	NA	NA	NA	NA	NA	NA	NA	NA	NA
DUP_4:33006879-33025258	4	33006879	33025258	18380	DUP	0.000231589	1	0.000268097	0.000287026	0	0	NA	NA	NA	NA	NA	NA	NA	NA	NA	NA	NA	NA	NA	NA	NA	NA	NA	NA	NA	NA
DUP_4:3382723-3384280	4	3382723	3384280	1558	DUP	0.00150678	6	0.00175131	0.00156446	0	0	p16.3	RGS12	NM_002926	0	intron3-intron3	CDS	2135	3'	NA	NA	NA				NA		NA			full=3
DUP_4:3466184-3472808	4	3466184	3472808	6625	DUP	0.0090236	39	0.005624	0.00601719	0.0381679	0.0245399	p16.3	DOK7	NM_001164673	0	intron2-intron2	CDS	597	3'	NA	NA	NA				NA		610285	Fetal akinesia deformation sequence 3, 618389 (3) AR;Myasthenic syndrome, congenital, 10, 254300 (3) AR	AR	full=1
DUP_4:36893204-36902575	4	36893204	36902575	9372	DUP	0.00023116	1	0.000267523	0.000286369	0	0	NA	NA	NA	NA	NA	NA	NA	NA	NA	NA	NA	NA	NA	NA	NA	NA	NA	NA	NA	NA
DUP_4:42247263-42275216	4	42247263	42275216	27954	DUP	0.000481232	2	0.000558659	0.000599161	0	0	NA	NA	NA	NA	NA	NA	NA	NA	NA	NA	NA	NA	NA	NA	NA	NA	NA	NA	NA	NA
DUP_4:4382679-4383978	4	4382679	4383978	1300	DUP	0.0002405	1	0.000279174	0.000298864	0	0	NA	NA	NA	NA	NA	NA	NA	NA	NA	NA	NA	NA	NA	NA	NA	NA	NA	NA	NA	NA
DUP_4:44964209-45004208	4	44964209	45004208	40000	DUP	0.00445324	18	0.00517837	0.00554187	0	0	NA	NA	NA	NA	NA	NA	NA	NA	NA	NA	NA	NA	NA	NA	NA	NA	NA	NA	NA	NA
DUP_4:53614816-53640139	4	53614816	53640139	25324	DUP	0.000231589	1	0	0	0.00381679	0	NA	NA	NA	NA	NA	NA	NA	NA	NA	NA	NA	NA	NA	NA	NA	NA	NA	NA	NA	NA
DUP_4:54574226-54647672	4	54574226	54647672	73447	DUP	0.000230097	1	0	0	0	0.00306748	q12	LINC02260	NR_134657	0	txStart-txEnd	UTR	NA		NA	NA	NA				NA		NA			full=3
DUP_4:55335815-55342268	4	55335815	55342268	6454	DUP	0.000240848	1	0.000279642	0.000299043	0	0	NA	NA	NA	NA	NA	NA	NA	NA	NA	NA	NA	NA	NA	NA	NA	NA	NA	NA	NA	NA
DUP_4:57183899-57234581	4	57183899	57234581	50683	DUP	0.0119438	51	0.0138062	0.0141865	0	0	q12	IGFBP7-AS1	NR_034081	0	intron1-txEnd	UTR	4270	3'	NA	NA	NA				NA		NA			full=1
DUP_4:5893268-5897184	4	5893268	5897184	3917	DUP	0.00211268	9	0.000543774	0.000582411	0	0.0217391	NA	NA	NA	NA	NA	NA	NA	NA	NA	NA	NA	NA	NA	NA	NA	NA	NA	NA	NA	NA
DUP_4:61953056-61976577	4	61953056	61976577	23522	DUP	0.000230627	1	0.000266809	0.000285551	0	0	q13.1	ADGRL3	NM_001322246	0	intron16-intron16	CDS	2985	3'	NA	NA	NA				NA		NA			full=3
DUP_4:61962855-62747738	4	61962855	62747738	784884	DUP	0.000233318	1	0.000270416	0.000289687	0	0	q13.1	ADGRL3	NM_001322402	39	intron17-txEnd	CDS-3'UTR	14579	5'	NA	NA	NA				NA		NA			full=1
DUP_4:61962855-62747738	4	61962855	62747738	784884	DUP	0.000233318	1	0.000270416	0.000289687	0	0	q13.1	ADGRL3-AS1	NR_110595	0	txStart-txEnd	UTR	NA		NA	NA	NA				NA		NA			full=1
DUP_4:62719219-63269314	4	62719219	63269314	550096	DUP	0.000231267	1	0.000267666	0.000286369	0	0	NA	NA	NA	NA	NA	NA	NA	NA	NA	NA	NA	NA	NA	NA	NA	NA	NA	NA	NA	NA
DUP_4:63650553-64869416	4	63650553	64869416	1218864	DUP	0.000230309	1	0	0	0	0.00306748	q13.1	TECRL	NM_001010874	100	txStart-txEnd	5'UTR-3'UTR	NA		NA	NA	NA				NA		617242	Ventricular tachycardia, catecholaminergic polymorphic, 3, 614021 (3) AR	AR	full=1
DUP_4:63710930-63735303	4	63710930	63735303	24374	DUP	0.000230734	1	0	0	0	0.00308642	NA	NA	NA	NA	NA	NA	NA	NA	NA	NA	NA	NA	NA	NA	NA	NA	NA	NA	NA	NA
DUP_4:65001910-65014385	4	65001910	65014385	12476	DUP	0.000232019	1	0.000268528	0.000287522	0	0	q13.1	LINC02232	NR_033976	0	txStart-intron1	UTR	2492	5'	NA	NA	NA				NA		NA			full=3
DUP_4:65723096-65764112	4	65723096	65764112	41017	DUP	0.00671918	29	0.00751073	0.00745841	0.00381679	0	NA	NA	NA	NA	NA	NA	NA	NA	NA	NA	NA	NA	NA	NA	NA	NA	NA	NA	NA	NA
DUP_4:68684127-68730636	4	68684127	68730636	46510	DUP	0.000230097	1	0.000266099	0.000284738	0	0	NA	NA	NA	NA	NA	NA	NA	NA	NA	NA	NA	NA	NA	NA	NA	NA	NA	NA	NA	NA
DUP_4:69112884-69117853	4	69112884	69117853	4970	DUP	0.00023245	1	0.000269251	0.000288184	0	0	q13.2	UGT2B7	NM_001349568	0	exon7-txEnd	3'UTR	428	3'	NA	NA	NA				NA		NA			full=3
DUP_4:6914419-8206359	4	6914419	8206359	1291941	DUP	0.000469043	2	0.000543774	0.000582072	0	0	p16.1	LINC02447	NR_027441	0	txStart-txEnd	UTR	NA		NA	NA	NA				NA		NA			full=1
DUP_4:6914419-8206359	4	6914419	8206359	1291941	DUP	0.000469043	2	0.000543774	0.000582072	0	0	p16.1	PSAPL1	NM_001085382	96	txStart-txEnd	5'UTR-3'UTR	NA		NA	NA	NA				NA		NA			full=1
DUP_4:6914419-8206359	4	6914419	8206359	1291941	DUP	0.000469043	2	0.000543774	0.000582072	0	0	p16.1	MIR95	NR_029511	0	txStart-txEnd	UTR	NA		NA	NA	NA				NA		NA			full=1
DUP_4:6914419-8206359	4	6914419	8206359	1291941	DUP	0.000469043	2	0.000543774	0.000582072	0	0	p16.1	MIR4798	NR_039961	0	txStart-txEnd	UTR	NA		NA	NA	NA				NA		NA			full=1
DUP_4:6914419-8206359	4	6914419	8206359	1291941	DUP	0.000469043	2	0.000543774	0.000582072	0	0	p16.1	AFAP1	NM_001134647	100	txStart-txEnd	5'UTR-3'UTR	NA		NA	NA	NA				NA		NA			full=1
DUP_4:6914419-8206359	4	6914419	8206359	1291941	DUP	0.000469043	2	0.000543774	0.000582072	0	0	p16.1	MIR4274	NR_036238	0	txStart-txEnd	UTR	NA		NA	NA	NA				NA		NA			full=1
DUP_4:6914419-8206359	4	6914419	8206359	1291941	DUP	0.000469043	2	0.000543774	0.000582072	0	0	p16.1	TADA2B	NM_152293	100	txStart-txEnd	5'UTR-3'UTR	NA		NA	NA	NA				NA		NA			full=1
DUP_4:6914419-8206359	4	6914419	8206359	1291941	DUP	0.000469043	2	0.000543774	0.000582072	0	0	p16.1	AFAP1-AS1	NR_026892	0	txStart-txEnd	UTR	NA		NA	NA	NA				NA		NA			full=1
DUP_4:6914419-8206359	4	6914419	8206359	1291941	DUP	0.000469043	2	0.000543774	0.000582072	0	0	p16.1	SORCS2	NM_020777	100	txStart-txEnd	5'UTR-3'UTR	NA		NA	NA	NA				NA		NA			full=1
DUP_4:6914419-8206359	4	6914419	8206359	1291941	DUP	0.000469043	2	0.000543774	0.000582072	0	0	p16.1	ABLIM2	NM_001130083	100	txStart-txEnd	5'UTR-3'UTR	NA		NA	NA	NA				NA		NA			full=1
DUP_4:6914419-8206359	4	6914419	8206359	1291941	DUP	0.000469043	2	0.000543774	0.000582072	0	0	p16.1	GRPEL1	NM_025196	100	txStart-txEnd	5'UTR-3'UTR	NA		NA	NA	NA				NA		NA			full=1
DUP_4:6914419-8206359	4	6914419	8206359	1291941	DUP	0.000469043	2	0.000543774	0.000582072	0	0	p16.1	CCDC96	NM_153376	96	txStart-txEnd	5'UTR-3'UTR	NA		NA	NA	NA				NA		NA			full=1
DUP_4:6914419-8206359	4	6914419	8206359	1291941	DUP	0.000469043	2	0.000543774	0.000582072	0	0	p16.1	TBC1D14	NM_001113361	100	intron1-txEnd	5'UTR-3'UTR	4914	5'	NA	NA	NA				NA		NA			full=1
DUP_4:6914419-8206359	4	6914419	8206359	1291941	DUP	0.000469043	2	0.000543774	0.000582072	0	0	p16.1	SH3TC1	NM_018986	4	txStart-intron2	5'UTR-CDS	993	5'	NA	NA	NA				NA		NA			full=1
DUP_4:6914419-8206359	4	6914419	8206359	1291941	DUP	0.000469043	2	0.000543774	0.000582072	0	0	p16.1	LOC100129931	NR_033828	0	txStart-txEnd	UTR	NA		NA	NA	NA				NA		NA			full=1
DUP_4:6914419-8206359	4	6914419	8206359	1291941	DUP	0.000469043	2	0.000543774	0.000582072	0	0	p16.1	LOC389199	NM_203423	72	txStart-txEnd	5'UTR-3'UTR	NA		NA	NA	NA				NA		NA			full=1
DUP_4:7007753-7036864	4	7007753	7036864	29112	DUP	0.000235516	1	0.000273075	0.000292398	0	0	p16.1	LOC100129931	NR_033828	0	intron2-txEnd	UTR	1590	3'	NA	NA	NA				NA		NA			full=3
DUP_4:7007753-7036864	4	7007753	7036864	29112	DUP	0.000235516	1	0.000273075	0.000292398	0	0	p16.1	TBC1D14	NM_001113361	30	intron9-txEnd	CDS-3'UTR	1027	5'	NA	NA	NA				NA		NA			full=3
DUP_4:70085433-70091302	4	70085433	70091302	5870	DUP	0.000233209	1	0.000269978	0.00028885	0	0	NA	NA	NA	NA	NA	NA	NA	NA	NA	NA	NA	NA	NA	NA	NA	NA	NA	NA	NA	NA
DUP_4:70133508-70174445	4	70133508	70174445	40938	DUP	0.000230203	1	0.000266241	0.0002849	0	0	q13.3	CSN1S2BP	NR_033311	0	txStart-txEnd	UTR	NA		NA	NA	NA				NA		NA			full=3
DUP_4:70133508-70174445	4	70133508	70174445	40938	DUP	0.000230203	1	0.000266241	0.0002849	0	0	q13.3	PRR27	NM_214711	100	txStart-txEnd	5'UTR-3'UTR	NA		NA	NA	NA				NA		NA			full=3
DUP_4:70189297-70303861	4	70189297	70303861	114565	DUP	0.000247036	1	0.000287522	0.000308071	0	0	q13.3	CSN3	NM_005212	100	txStart-txEnd	5'UTR-3'UTR	NA		NA	NA	NA				NA		NA			full=1
DUP_4:70189297-70303861	4	70189297	70303861	114565	DUP	0.000247036	1	0.000287522	0.000308071	0	0	q13.3	ODAM	NM_017855	100	txStart-txEnd	5'UTR-3'UTR	NA		NA	NA	NA				NA		NA			full=1
DUP_4:70189297-70303861	4	70189297	70303861	114565	DUP	0.000247036	1	0.000287522	0.000308071	0	0	q13.3	FDCSP	NM_152997	100	txStart-txEnd	5'UTR-3'UTR	NA		NA	NA	NA				NA		NA			full=1
DUP_4:71812027-71829773	4	71812027	71829773	17747	DUP	0.000230203	1	0.000266241	0.0002849	0	0	NA	NA	NA	NA	NA	NA	NA	NA	NA	NA	NA	NA	NA	NA	NA	NA	NA	NA	NA	NA
DUP_4:72753531-72765993	4	72753531	72765993	12463	DUP	0.00186047	8	0.00215517	0.00230814	0	0	NA	NA	NA	NA	NA	NA	NA	NA	NA	NA	NA	NA	NA	NA	NA	NA	NA	NA	NA	NA
DUP_4:7724314-7724748	4	7724314	7724748	435	DUP	0.0794036	229	0.0538026	0.0537866	0.148352	0.3	p16.1	SORCS2	NM_020777	0	intron19-intron19	CDS	405	3'	NA	NA	NA				NA		NA			full=3
DUP_4:81646789-81647072	4	81646789	81647072	284	DUP	0.000257732	1	0	0	0	0.00333333	NA	NA	NA	NA	NA	NA	NA	NA	NA	NA	NA	NA	NA	NA	NA	NA	NA	NA	NA	NA
DUP_4:8304728-8567778	4	8304728	8567778	263051	DUP	0.000500751	2	0.00058309	0.00062461	0	0	p16.1	LINC02517	NR_149125	0	txStart-txEnd	UTR	NA		NA	NA	NA				NA		NA			full=3
DUP_4:8304728-8567778	4	8304728	8567778	263051	DUP	0.000500751	2	0.00058309	0.00062461	0	0	p16.1	HTRA3	NM_053044	12	intron8-txEnd	CDS-3'UTR	449	5'	NA	NA	NA				NA		602537	Vitreoretinopathy, neovascular inflammatory, 193235 (3) AD	AD	full=3
DUP_4:8304728-8567778	4	8304728	8567778	263051	DUP	0.000500751	2	0.00058309	0.00062461	0	0	p16.1	TRMT44	NM_152544	100	txStart-txEnd	5'UTR-3'UTR	NA		NA	NA	NA				NA		NA			full=3
DUP_4:8304728-8567778	4	8304728	8567778	263051	DUP	0.000500751	2	0.00058309	0.00062461	0	0	p16.1	ACOX3	NM_003501	100	txStart-txEnd	5'UTR-3'UTR	NA		NA	NA	NA				NA		NA			full=3
DUP_4:87738014-87746603	4	87738014	87746603	8590	DUP	0.000464037	2	0	0	0.00763359	0	NA	NA	NA	NA	NA	NA	NA	NA	NA	NA	NA	NA	NA	NA	NA	NA	NA	NA	NA	NA
DUP_4:89180720-89186242	4	89180720	89186242	5523	DUP	0.0928466	379	0.10114	0.102564	0.0629921	0.0251572	NA	NA	NA	NA	NA	NA	NA	NA	NA	NA	NA	NA	NA	NA	NA	NA	NA	NA	NA	NA
DUP_4:89294526-89295425	4	89294526	89295425	900	DUP	0.000470367	2	0.000543774	0.000582072	0	0	q22.1	GPRIN3	NM_198281	0	intron1-intron1	5'UTR	12189	5'	NA	NA	NA				NA		NA			full=3
DUP_4:98489800-98491856	4	98489800	98491856	2057	DUP	0.0004914	2	0	0	0	0.00641026	q23	TSPAN5	NM_005723	0	intron2-intron2	CDS	2916	3'	NA	NA	NA				NA		NA			full=3
DUP_4:98892637-98895948	4	98892637	98895948	3312	DUP	0.216111	829	0.234366	0.231494	0.180672	0.0460526	q23	EIF4E	NM_001130678	0	intron2-intron2	CDS	1305	3'	NA	NA	NA				NA		133440	(Autism, susceptibility to, 19), 615091 (3)		full=1
DUP_4:99761089-99774984	4	99761089	99774984	13896	DUP	0.00692841	30	0.00801282	0.00857633	0	0	NA	NA	NA	NA	NA	NA	NA	NA	NA	NA	NA	NA	NA	NA	NA	NA	NA	NA	NA	NA
DUP_4:99812951-99861636	4	99812951	99861636	48686	DUP	0.000231054	1	0.00026738	0.000286205	0	0	q23	DAPP1	NM_001306151	67	txStart-intron5	5'UTR-CDS	11	5'	NA	NA	NA				NA		NA			full=1
DUP_5:101044122-101046766	5	101044122	101046766	2645	DUP	0.00093633	4	0.00108519	0.00116212	0	0	NA	NA	NA	NA	NA	NA	NA	NA	NA	NA	NA	NA	NA	NA	NA	NA	NA	NA	NA	NA
DUP_5:101857068-101922186	5	101857068	101922186	65119	DUP	0.00184417	8	0.00213333	0.00171233	0	0	NA	NA	NA	NA	NA	NA	NA	NA	NA	NA	NA	NA	NA	NA	NA	NA	NA	NA	NA	NA
DUP_5:104799085-104803871	5	104799085	104803871	4787	DUP	0.000470588	2	0.000545554	0.000292227	0	0	NA	NA	NA	NA	NA	NA	NA	NA	NA	NA	NA	NA	NA	NA	NA	NA	NA	NA	NA	NA
DUP_5:105848388-105859357	5	105848388	105859357	10970	DUP	0.00116063	5	0.00134409	0.00143926	0	0	NA	NA	NA	NA	NA	NA	NA	NA	NA	NA	NA	NA	NA	NA	NA	NA	NA	NA	NA	NA
DUP_5:110139224-110152264	5	110139224	110152264	13041	DUP	0.00368834	16	0.004	0.00428082	0	0.00306748	NA	NA	NA	NA	NA	NA	NA	NA	NA	NA	NA	NA	NA	NA	NA	NA	NA	NA	NA	NA
DUP_5:111081252-111111531	5	111081252	111111531	30280	DUP	0.000463177	2	0.000536193	0.000287026	0	0	q22.1	WDR36	NM_139281	63	txStart-intron15	5'UTR-CDS	253	5'	NA						NA		609669	Glaucoma 1, open angle, G, 609887 (3)		full=3
DUP_5:112563039-112573755	5	112563039	112573755	10717	DUP	0.000230734	1	0	0	0.00381679	0	NA	NA	NA	NA	NA	NA	NA	NA	NA	NA	NA	NA	NA	NA	NA	NA	NA	NA	NA	NA
DUP_5:113352534-113964759	5	113352534	113964759	612226	DUP	0.000230415	1	0	0	0	0.00306748	q22.2	TSSK1B	NM_032028	88	txStart-txEnd	5'UTR-3'UTR	NA		NA						NA					full=1
DUP_5:113352534-113964759	5	113352534	113964759	612226	DUP	0.000230415	1	0	0	0	0.00306748	q22.2	YTHDC2	NM_022828	100	txStart-txEnd	5'UTR-3'UTR	NA		NA						NA					full=1
DUP_5:113352534-113964759	5	113352534	113964759	612226	DUP	0.000230415	1	0	0	0	0.00306748	q22.2	MCC	NM_001085377	13	txStart-intron2	5'UTR-CDS	11804	3'	NA						NA		159350	Colorectal cancer, somatic, 114500 (3)		full=1
DUP_5:115954451-115958416	5	115954451	115958416	3966	DUP	0.000230097	1	0.000266099	0	0	0	q23.1	LINCADL	NR_157226	0	txStart-intron1	UTR	12	3'	NA						NA					full=3
DUP_5:117198344-117243311	5	117198344	117243311	44968	DUP	0.000231589	1	0	0	0	0.00306748	NA	NA	NA	NA	NA	NA	NA	NA	NA	NA	NA	NA	NA	NA	NA	NA	NA	NA	NA	NA
DUP_5:118194938-118263124	5	118194938	118263124	68187	DUP	0.000230309	1	0.000266383	0.000285063	0	0	q23.1	LINC02147	NR_104997	0	intron2-intron2	UTR	2229	3'	NA						NA					full=3
DUP_5:120158027-120158241	5	120158027	120158241	215	DUP	0.00462725	18	0	0	0.0165289	0.0507246	NA	NA	NA	NA	NA	NA	NA	NA	NA	NA	NA	NA	NA	NA	NA	NA	NA	NA	NA	NA
DUP_5:120737901-120806144	5	120737901	120806144	68244	DUP	0.000230415	1	0.000266525	0	0	0	NA	NA	NA	NA	NA	NA	NA	NA	NA	NA	NA	NA	NA	NA	NA	NA	NA	NA	NA	NA
DUP_5:133036920-133038457	5	133036920	133038457	1538	DUP	0.000469263	2	0.000543774	0.000581734	0	0	NA	NA	NA	NA	NA	NA	NA	NA	NA	NA	NA	NA	NA	NA	NA	NA	NA	NA	NA	NA
DUP_5:1339013-1396748	5	1339013	1396748	57736	DUP	0.000464037	2	0.000537346	0.000575374	0	0	p15.33	SLC6A3	NM_001044	1	intron14-txEnd	CDS-3'UTR	1990	3'	NA						NA		126455	Parkinsonism-dystonia, infantile, 1, 613135 (3) AR;(Nicotine dependence, protection against), 188890 (3)	AR	full=3
DUP_5:1339013-1396748	5	1339013	1396748	57736	DUP	0.000464037	2	0.000537346	0.000575374	0	0	p15.33	CLPTM1L	NM_030782	28	txStart-intron3	5'UTR-CDS	8	3'	NA						NA					full=3
DUP_5:1339013-1396748	5	1339013	1396748	57736	DUP	0.000464037	2	0.000537346	0.000575374	0	0	p15.33	LINC01511	NR_125810	0	txStart-txEnd	UTR	NA		NA						NA					full=3
DUP_5:134406656-134407536	5	134406656	134407536	881	DUP	0.000752257	3	0.000875146	0.0009375	0	0	q31.1	CDKN2AIPNL	NM_080656	0	intron2-intron2	CDS	2366	5'	NA						NA					full=3
DUP_5:135017281-135020132	5	135017281	135020132	2852	DUP	0.000242718	1	0.000282326	0.00030248	0	0	NA	NA	NA	NA	NA	NA	NA	NA	NA	NA	NA	NA	NA	NA	NA	NA	NA	NA	NA	NA
DUP_5:1363008-1364920	5	1363008	1364920	1913	DUP	0.000237417	1	0.000275482	0.000295334	0	0	p15.33	LINC01511	NR_125810	0	intron1-txEnd	UTR	229	3'	NA						NA					full=3
DUP_5:13791993-14184175	5	13791993	14184175	392183	DUP	0.000230947	1	0	0	0.00387597	0	p15.2	DNAH5	NM_001369	60	txStart-intron50	5'UTR-CDS	0	5'	NA	dbVar:nssv17172181;dbVar:nssv8639487	5:13791994-13944439;5:13885954-13911503	Primary_ciliary_dyskinesia	CLN:560258;dbVar:nssv15123467;dbVar:nssv15129816;dbVar:nssv15129858;dbVar:nssv15130181;dbVar:nssv15131485;dbVar:nssv15143543;dbVar:nssv16212272;dbVar:nssv16212494;dbVar:nssv16213911;dbVar:nssv16216516;dbVar:nssv17171770;dbVar:nssv17172180;dbVar:nssv17172525;dbVar:nssv17172535;dbVar:nssv17172536;dbVar:nssv17970796;dbVar:nssv17971503;dbVar:nssv17971646;dbVar:nssv17973758;dbVar:nssv17975198	5:13809024-13811843;5:13809034-13810270;5:13817538-13820509;5:13824193-13830781;5:13824199-13830775;5:13830078-13842859;5:13844602-13845345;5:13844827-13845003;5:13864377-13868012;5:13864387-13868002;5:13876664-13914662;5:13894640-13917266;5:13899531-13900216;5:13900196-13944448;5:13913723-13913978;5:13917137-13919358;5:13917160-13919621;5:13917160-13919623;5:13923270-13923450;5:13923280-13923440;5:13931100-13931254	206	Inborn_genetic_diseases;Infertility;Kartagener_syndrome;Male_infertility;Primary_ciliary_dyskinesia;Primary_ciliary_dyskinesia_3;Situs_ambiguus	603335	Ciliary dyskinesia, primary, 3, with or without situs inversus, 608644 (3) AR	AR	full=5
DUP_5:13791993-14184175	5	13791993	14184175	392183	DUP	0.000230947	1	0	0	0.00387597	0	p15.2	TRIO	NM_007118	1	txStart-intron1	5'UTR-CDS	40293	5'	NA						1		601893	Intellectual developmental disorder, AD 44, with microcephaly, 617061 (3) AD;Intellectual developmental disorder, AD 63, with macrocephaly, 618825 (3) AD	AD	full=5
DUP_5:138444818-138461836	5	138444818	138461836	17019	DUP	0.000230627	1	0.000266809	0	0	0	q31.2	REEP2	NM_001271803	51	exon5-txEnd	CDS-3'UTR	49	5'	NA						NA		609347	?Spastic paraplegia 72, AD, 615625 (3) AR,AD;?Spastic paraplegia 72, AR, 615625 (3) AR,AD	AR,AD	full=3
DUP_5:138718509-138720449	5	138718509	138720449	1941	DUP	0.000480538	2	0.000557103	0.000595238	0	0	NA	NA	NA	NA	NA	NA	NA	NA	NA	NA	NA	NA	NA	NA	NA	NA	NA	NA	NA	NA
DUP_5:139035812-139240333	5	139035812	139240333	204522	DUP	0.000230415	1	0.000266525	0.000285225	0	0	q31.2	SIL1	NM_001037633	32	txStart-intron6	5'UTR-CDS	6807	5'	NA						NA		608005	Marinesco-Sjogren syndrome, 248800 (3) AR	AR	full=1
DUP_5:139491949-139493726	5	139491949	139493726	1778	DUP	0.00024777	1	0.000288517	0.000309023	0	0	NA	NA	NA	NA	NA	NA	NA	NA	NA	NA	NA	NA	NA	NA	NA	NA	NA	NA	NA	NA
DUP_5:139578496-139739394	5	139578496	139739394	160899	DUP	0.000238209	1	0.000276396	0.000296209	0	0	q31.2	UBE2D2	NM_003339	94	intron1-txEnd	CDS-3'UTR	16681	5'	NA						NA					full=3
DUP_5:139578496-139739394	5	139578496	139739394	160899	DUP	0.000238209	1	0.000276396	0.000296209	0	0	q31.2	CXXC5-AS1	NR_149086	0	txStart-txEnd	UTR	NA		NA						NA					full=3
DUP_5:139578496-139739394	5	139578496	139739394	160899	DUP	0.000238209	1	0.000276396	0.000296209	0	0	q31.2	CXXC5	NM_001317201	100	txStart-txEnd	5'UTR-3'UTR	NA		NA						NA					full=3
DUP_5:141480315-141482754	5	141480315	141482754	2440	DUP	0.00818678	27	0.00792557	0.00811209	0.00543478	0.0141509	q31.3	PCDHGA7	NM_018920	0	intron1-intron1	CDS	12052	3'	NA						NA					full=3
DUP_5:141480315-141482754	5	141480315	141482754	2440	DUP	0.00818678	27	0.00792557	0.00811209	0.00543478	0.0141509	q31.3	PCDHGB4	NM_003736	0	intron1-intron1	CDS	12052	3'	NA						NA					full=3
DUP_5:141480315-141482754	5	141480315	141482754	2440	DUP	0.00818678	27	0.00792557	0.00811209	0.00543478	0.0141509	q31.3	PCDHGA5	NM_018918	0	intron1-intron1	CDS	12052	3'	NA						NA					full=3
DUP_5:141480315-141482754	5	141480315	141482754	2440	DUP	0.00818678	27	0.00792557	0.00811209	0.00543478	0.0141509	q31.3	PCDHGB5	NM_018925	0	intron1-intron1	CDS	12052	3'	NA						NA					full=3
DUP_5:141480315-141482754	5	141480315	141482754	2440	DUP	0.00818678	27	0.00792557	0.00811209	0.00543478	0.0141509	q31.3	PCDHGC3	NM_002588	0	intron1-intron1	CDS	1769	5'	NA						NA					full=3
DUP_5:141480315-141482754	5	141480315	141482754	2440	DUP	0.00818678	27	0.00792557	0.00811209	0.00543478	0.0141509	q31.3	PCDHGA12	NM_003735	0	intron1-intron1	CDS	12052	3'	NA						NA					full=3
DUP_5:141480315-141482754	5	141480315	141482754	2440	DUP	0.00818678	27	0.00792557	0.00811209	0.00543478	0.0141509	q31.3	PCDHGA4	NM_018917	0	intron1-intron1	CDS	12052	3'	NA						NA					full=3
DUP_5:141480315-141482754	5	141480315	141482754	2440	DUP	0.00818678	27	0.00792557	0.00811209	0.00543478	0.0141509	q31.3	PCDHGA2	NM_018915	0	intron1-intron1	CDS	12052	3'	NA						NA					full=3
DUP_5:141480315-141482754	5	141480315	141482754	2440	DUP	0.00818678	27	0.00792557	0.00811209	0.00543478	0.0141509	q31.3	PCDHGA1	NM_018912	0	intron1-intron1	CDS	12052	3'	NA						NA					full=3
DUP_5:141480315-141482754	5	141480315	141482754	2440	DUP	0.00818678	27	0.00792557	0.00811209	0.00543478	0.0141509	q31.3	PCDHGA6	NM_018919	0	intron1-intron1	CDS	12052	3'	NA						NA					full=3
DUP_5:141480315-141482754	5	141480315	141482754	2440	DUP	0.00818678	27	0.00792557	0.00811209	0.00543478	0.0141509	q31.3	PCDHGA11	NM_018914	0	intron1-intron1	CDS	12052	3'	NA						NA					full=3
DUP_5:141480315-141482754	5	141480315	141482754	2440	DUP	0.00818678	27	0.00792557	0.00811209	0.00543478	0.0141509	q31.3	PCDHGB6	NM_018926	0	intron1-intron1	CDS	12052	3'	NA						NA					full=3
DUP_5:141480315-141482754	5	141480315	141482754	2440	DUP	0.00818678	27	0.00792557	0.00811209	0.00543478	0.0141509	q31.3	PCDHGA3	NM_018916	0	intron1-intron1	CDS	12052	3'	NA						NA					full=3
DUP_5:141480315-141482754	5	141480315	141482754	2440	DUP	0.00818678	27	0.00792557	0.00811209	0.00543478	0.0141509	q31.3	PCDHGB1	NM_018922	0	intron1-intron1	CDS	12052	3'	NA						NA					full=3
DUP_5:141480315-141482754	5	141480315	141482754	2440	DUP	0.00818678	27	0.00792557	0.00811209	0.00543478	0.0141509	q31.3	PCDHGB2	NM_018923	0	intron1-intron1	CDS	12052	3'	NA						NA					full=3
DUP_5:141480315-141482754	5	141480315	141482754	2440	DUP	0.00818678	27	0.00792557	0.00811209	0.00543478	0.0141509	q31.3	PCDHGA10	NM_018913	0	intron1-intron1	CDS	12052	3'	NA						NA					full=3
DUP_5:141480315-141482754	5	141480315	141482754	2440	DUP	0.00818678	27	0.00792557	0.00811209	0.00543478	0.0141509	q31.3	PCDHGB7	NM_018927	0	intron1-intron1	CDS	12052	3'	NA						NA					full=3
DUP_5:141480315-141482754	5	141480315	141482754	2440	DUP	0.00818678	27	0.00792557	0.00811209	0.00543478	0.0141509	q31.3	PCDHGA9	NM_018921	0	intron1-intron1	CDS	12052	3'	NA						NA					full=3
DUP_5:141480315-141482754	5	141480315	141482754	2440	DUP	0.00818678	27	0.00792557	0.00811209	0.00543478	0.0141509	q31.3	PCDHGA8	NM_032088	0	intron1-intron1	CDS	12052	3'	NA						NA					full=3
DUP_5:141480315-141482754	5	141480315	141482754	2440	DUP	0.00818678	27	0.00792557	0.00811209	0.00543478	0.0141509	q31.3	PCDHGB3	NM_018924	0	intron1-intron1	CDS	12052	3'	NA						NA					full=3
DUP_5:141922982-141925126	5	141922982	141925126	2145	DUP	0.0039664	17	0.00459708	0.00405327	0	0	q31.3	DELE1	NM_001142603	9	txStart-intron2	5'UTR-CDS	283	3'	NA						NA					full=1
DUP_5:143191281-143193967	5	143191281	143193967	2687	DUP	0.000233427	1	0.000270416	0.000289687	0	0	q31.3	ARHGAP26-IT1	NR_046816	0	txStart-exon2	UTR	56	3'	NA						NA					full=3
DUP_5:143191281-143193967	5	143191281	143193967	2687	DUP	0.000233427	1	0.000270416	0.000289687	0	0	q31.3	ARHGAP26	NM_001135608	0	intron20-intron20	CDS	13230	3'	NA						NA		605370	Leukemia, juvenile myelomonocytic, somatic, 607785 (3)		full=3
DUP_5:144040469-144045417	5	144040469	144045417	4949	DUP	0.012827	51	0.0120023	0.0112994	0.0403226	0	NA	NA	NA	NA	NA	NA	NA	NA	NA	NA	NA	NA	NA	NA	NA	NA	NA	NA	NA	NA
DUP_5:15085906-15875076	5	15085906	15875076	789171	DUP	0.00069029	3	0.000798297	0.000854214	0	0	p15.1	CTD-2350J17.1	NR_109945	0	txStart-txEnd	UTR	NA		NA						NA					full=3
DUP_5:15085906-15875076	5	15085906	15875076	789171	DUP	0.00069029	3	0.000798297	0.000854214	0	0	p15.1	FBXL7	NM_012304	8	txStart-intron2	5'UTR-CDS	52813	3'	NA						NA					full=3
DUP_5:15085906-15875076	5	15085906	15875076	789171	DUP	0.00069029	3	0.000798297	0.000854214	0	0	p15.1	LINC02149	NR_109944	0	txStart-txEnd	UTR	NA		NA						NA					full=3
DUP_5:156974035-157228311	5	156974035	157228311	254277	DUP	0.000473037	2	0.000547645	0.00058651	0	0	q33.3	ITK	NM_005546	35	txStart-exon7	5'UTR-CDS	16	3'	NA						1	Lymphoproliferative_syndrome_1	186973	Lymphoproliferative syndrome 1, 613011 (3) AR	AR	full=1
DUP_5:156974035-157228311	5	156974035	157228311	254277	DUP	0.000473037	2	0.000547645	0.00058651	0	0	q33.3	HAVCR2	NM_032782	100	txStart-txEnd	5'UTR-3'UTR	NA		NA						NA		606652	T-cell lymphoma, subcutaneous panniculitis-like, 618398 (3) AR	AR	full=1
DUP_5:156974035-157228311	5	156974035	157228311	254277	DUP	0.000473037	2	0.000547645	0.00058651	0	0	q33.3	HAVCR1	NM_001308156	100	txStart-txEnd	5'UTR-3'UTR	NA		NA						NA					full=1
DUP_5:156974035-157228311	5	156974035	157228311	254277	DUP	0.000473037	2	0.000547645	0.00058651	0	0	q33.3	MED7	NM_004270	97	txStart-txEnd	5'UTR-3'UTR	NA		NA						NA					full=1
DUP_5:156974035-157228311	5	156974035	157228311	254277	DUP	0.000473037	2	0.000547645	0.00058651	0	0	q33.3	FAM71B	NM_130899	100	txStart-txEnd	5'UTR-3'UTR	NA		NA						NA					full=1
DUP_5:159163408-159219938	5	159163408	159219938	56531	DUP	0.000230097	1	0.000266099	0.000284738	0	0	q33.3	RNF145	NM_001199380	58	txStart-intron8	5'UTR-CDS	329	3'	NA						NA					full=1
DUP_5:15929923-16087084	5	15929923	16087084	157162	DUP	0.000691244	3	0.000799574	0.000855676	0	0	p15.1	MARCHF11	NM_001102562	26	intron3-txEnd	CDS-3'UTR	3804	5'	NA						NA					full=3
DUP_5:15929923-16087084	5	15929923	16087084	157162	DUP	0.000691244	3	0.000799574	0.000855676	0	0	p15.1	MIR887	NR_030616	0	txStart-txEnd	UTR	NA		NA						NA					full=3
DUP_5:15929923-16087084	5	15929923	16087084	157162	DUP	0.000691244	3	0.000799574	0.000855676	0	0	p15.1	FBXL7	NM_001278317	55	intron3-txEnd	CDS-3'UTR	1422	5'	NA						NA					full=3
DUP_5:161907346-161909055	5	161907346	161909055	1710	DUP	0.000261097	1	0	0	0	0.00340136	NA	NA	NA	NA	NA	NA	NA	NA	NA	NA	NA	NA	NA	NA	NA	NA	NA	NA	NA	NA
DUP_5:162280380-162284865	5	162280380	162284865	4486	DUP	0.000230415	1	0	0	0.00381679	0	NA	NA	NA	NA	NA	NA	NA	NA	NA	NA	NA	NA	NA	NA	NA	NA	NA	NA	NA	NA
DUP_5:162285580-162295758	5	162285580	162295758	10179	DUP	0.00138504	6	0.00160171	0.00142857	0	0	NA	NA	NA	NA	NA	NA	NA	NA	NA	NA	NA	NA	NA	NA	NA	NA	NA	NA	NA	NA
DUP_5:163401923-163417699	5	163401923	163417699	15777	DUP	0.000940292	4	0.00108873	0.000874636	0	0	NA	NA	NA	NA	NA	NA	NA	NA	NA	NA	NA	NA	NA	NA	NA	NA	NA	NA	NA	NA
DUP_5:166864706-166873769	5	166864706	166873769	9064	DUP	0.000930233	4	0.00107701	0.000864553	0	0	NA	NA	NA	NA	NA	NA	NA	NA	NA	NA	NA	NA	NA	NA	NA	NA	NA	NA	NA	NA
DUP_5:167690962-167696020	5	167690962	167696020	5059	DUP	0.0175277	76	0.0194667	0.0194064	0.0115385	0	q34	TENM2	NM_001122679	0	intron3-intron3	CDS	179965	3'	NA						NA					full=1
DUP_5:169278514-169284424	5	169278514	169284424	5911	DUP	0.000230415	1	0	0	0	0.00308642	q35.1	SLIT3	NM_001271946	0	intron1-intron1	CDS	16088	5'	NA						NA					full=3
DUP_5:171530411-171532500	5	171530411	171532500	2090	DUP	0.00107181	4	0.00125471	0.00134228	0	0	NA	NA	NA	NA	NA	NA	NA	NA	NA	NA	NA	NA	NA	NA	NA	NA	NA	NA	NA	NA
DUP_5:172653028-172736021	5	172653028	172736021	82994	DUP	0.000935454	4	0.000813449	0.000870575	0.00381679	0	q35.1	MIR5003	NR_049799	0	txStart-txEnd	UTR	NA		NA						NA					full=3
DUP_5:172653028-172736021	5	172653028	172736021	82994	DUP	0.000935454	4	0.000813449	0.000870575	0.00381679	0	q35.1	NEURL1B	NM_001142651	98	intron1-txEnd	CDS-3'UTR	11591	5'	NA			Atrial septal defect 7, with or without AV conduction defects, 108900 (3) AD;Conotruncal heart malformations, variable, 217095 (3);Hypoplastic left heart syndrome 2, 614435 (3) AD;Hypothyroidism, congenital nongoitrous, 5, 225250 (3) AD;Tetralogy of Fallot, 187500 (3) AD;Ventricular septal defect 3, 614432 (3) AD	morbid:NKX2-5	5:172659111-172662209	NA					full=3
DUP_5:17445992-17470894	5	17445992	17470894	24903	DUP	0.000232775	1	0	0	0	0.00306748	p15.1	LINC02218	NR_134270	0	intron1-intron1	UTR	1758	5'	NA						NA					full=1
DUP_5:176152887-176186562	5	176152887	176186562	33676	DUP	0.00047081	2	0.000543183	0.000581395	0	0	q35.2	LOC643201	NR_036494	0	intron2-intron19	UTR	182	3'	NA						NA					full=1
DUP_5:176675998-176693278	5	176675998	176693278	17281	DUP	0.000233427	1	0	0	0.00381679	0	NA	NA	NA	NA	NA	NA	NA	NA	NA	NA	NA	NA	NA	NA	NA	NA	NA	NA	NA	NA
DUP_5:176885679-176895335	5	176885679	176895335	9657	DUP	0.000922084	4	0.00106667	0.00114155	0	0	q35.2	HK3	NM_002115	63	intron2-intron13	CDS	728	5'	NA						NA					full=3
DUP_5:177080718-177207497	5	177080718	177207497	126780	DUP	0.000230627	1	0	0	0.00381679	0	q35.3	NSD1	NM_022455	15	txStart-intron4	5'UTR-CDS	2138	3'	NA	dbVar:nssv17973672;dbVar:nssv17973984	5:177191864-177192039;5:177204100-177204312				13	Beckwith-Wiedemann_syndrome;Sotos_syndrome_1	606681	Sotos syndrome, 117550 (3) AD	AD	full=5
DUP_5:177080718-177207497	5	177080718	177207497	126780	DUP	0.000230627	1	0	0	0.00381679	0	q35.2	FGFR4	NM_001354984	100	txStart-txEnd	5'UTR-3'UTR	NA		NA						NA		134935	(Cancer progression/metastasis) (3)		full=5
DUP_5:177080718-177207497	5	177080718	177207497	126780	DUP	0.000230627	1	0	0	0.00381679	0	q35.2	ZNF346	NM_001308213	0	exon9-txEnd	3'UTR	1337	3'	NA						NA					full=5
DUP_5:17712707-17715744	5	17712707	17715744	3038	DUP	0.193193	789	0.205483	0.20533	0.178571	0.0578231	NA	NA	NA	NA	NA	NA	NA	NA	NA	NA	NA	NA	NA	NA	NA	NA	NA	NA	NA	NA
DUP_5:178693833-178699420	5	178693833	178699420	5588	DUP	0.000230947	1	0.000267237	0.000286041	0	0	NA	NA	NA	NA	NA	NA	NA	NA	NA	NA	NA	NA	NA	NA	NA	NA	NA	NA	NA	NA
DUP_5:180507819-180508069	5	180507819	180508069	251	DUP	0.145659	557	0.154501	0.152922	0.0646552	0.111842	q35.3	CNOT6	NM_001370472	0	intron1-intron1	5'UTR	13056	5'	NA						NA					full=1
DUP_5:18054227-18055856	5	18054227	18055856	1630	DUP	0.000236072	1	0	0	0	0.00352113	NA	NA	NA	NA	NA	NA	NA	NA	NA	NA	NA	NA	NA	NA	NA	NA	NA	NA	NA	NA
DUP_5:180684835-180791723	5	180684835	180791723	106889	DUP	0.00153218	6	0.00178678	0.00127632	0	0	q35.3	LINC02222	NR_146728	0	exon1-txEnd	UTR	71	5'	NA						NA					full=3
DUP_5:180684835-180791723	5	180684835	180791723	106889	DUP	0.00153218	6	0.00178678	0.00127632	0	0	q35.3	MGAT1	NM_001364391	6	exon3-txEnd	CDS-3'UTR	1374	3'	NA						NA					full=3
DUP_5:180684835-180791723	5	180684835	180791723	106889	DUP	0.00153218	6	0.00178678	0.00127632	0	0	q35.3	OR2Y1	NM_001001657	100	txStart-txEnd	5'UTR-3'UTR	NA		NA						NA					full=3
DUP_5:180748916-180768562	5	180748916	180768562	19647	DUP	0.0387616	159	0.0424929	0.0427532	0.0314961	0.00314465	NA	NA	NA	NA	NA	NA	NA	NA	NA	NA	NA	NA	NA	NA	NA	NA	NA	NA	NA	NA
DUP_5:181146859-181183870	5	181146859	181183870	37012	DUP	0.000935454	4	0.000813449	0.00087108	0	0.00306748	q35.3	OR2V2	NM_206880	100	txStart-txEnd	5'UTR-3'UTR	NA		NA						NA					full=3
DUP_5:197052-309633	5	197052	309633	112582	DUP	0.00023084	1	0.000267094	0.000285878	0	0	p15.33	HRAT5	NR_104613	0	txStart-txEnd	UTR	NA		NA						NA					full=1
DUP_5:197052-309633	5	197052	309633	112582	DUP	0.00023084	1	0.000267094	0.000285878	0	0	p15.33	PDCD6-AHRR	NR_165159	0	txStart-intron3	UTR	5412	5'	NA						NA					full=1
DUP_5:197052-309633	5	197052	309633	112582	DUP	0.00023084	1	0.000267094	0.000285878	0	0	p15.33	SDHA	NM_004168	100	txStart-txEnd	5'UTR-3'UTR	NA		NA			Paragangliomas_5	CLN:536214;dbVar:nssv15130429	5:233472-235336;5:233473-235335	97	Carney_triad;Dilated_cardiomyopathy_1GG;Gastrointestinal_stromal_tumor;Hereditary_cancer-predisposing_syndrome;Hereditary_pheochromocytoma-paraganglioma;Leigh_syndrome;Mitochondrial_complex_II_deficiency,_nuclear_type_1;Paraganglioma;Paragangliomas_5;Pheochromocytoma;Pilocytic_astrocytoma;Rhabdomyosarcoma	600857	Cardiomyopathy, dilated, 1GG, 613642 (3) AR;Mitochondrial complex II deficiency, nuclear type 1, 252011 (3) AR;Neurodegeneration with ataxia and late-onset optic atrophy, 619259 (3) AD;Paragangliomas 5, 614165 (3) AD	AD;AR	full=1
DUP_5:197052-309633	5	197052	309633	112582	DUP	0.00023084	1	0.000267094	0.000285878	0	0	p15.33	PDCD6	NM_013232	63	txStart-intron4	5'UTR-CDS	1659	3'	NA						NA					full=1
DUP_5:197052-309633	5	197052	309633	112582	DUP	0.00023084	1	0.000267094	0.000285878	0	0	p15.33	CCDC127	NM_145265	100	txStart-exon3	5'UTR-3'UTR	8906	3'	NA						NA					full=1
DUP_5:20082262-20082918	5	20082262	20082918	657	DUP	0.000967586	4	0.00112296	0.00120482	0	0	p14.3	CDH18	NM_001291956	0	intron2-intron2	5'UTR	90248	3'	NA						NA					full=3
DUP_5:20420977-20438322	5	20420977	20438322	17346	DUP	0.000923788	4	0.00106781	0.000857143	0	0	p14.3	CDH18	NM_001291956	0	intron1-intron1	5'UTR	137139	5'	NA						NA					full=3
DUP_5:22352881-22365897	5	22352881	22365897	13017	DUP	0.000231589	1	0.000267809	0.000286697	0	0	p14.3	CDH12	NM_001364104	0	intron2-intron2	5'UTR	139372	5'	NA						NA					full=3
DUP_5:22581683-22583237	5	22581683	22583237	1555	DUP	0.000498008	2	0.000577034	0.000617665	0	0	p14.3	CDH12	NM_001364104	0	intron1-intron1	5'UTR	76319	3'	NA						NA					full=3
DUP_5:25823840-25826893	5	25823840	25826893	3054	DUP	0.000523834	2	0.000606428	0.000648929	0	0	NA	NA	NA	NA	NA	NA	NA	NA	NA	NA	NA	NA	NA	NA	NA	NA	NA	NA	NA	NA
DUP_5:2625118-2748267	5	2625118	2748267	123150	DUP	0.000233427	1	0.000270563	0.000289855	0	0	p15.33	IRX2	NM_001134222	3	intron3-txEnd	CDS-3'UTR	77	5'	NA						NA					full=3
DUP_5:2625118-2748267	5	2625118	2748267	123150	DUP	0.000233427	1	0.000270563	0.000289855	0	0	p15.33	LSINCT5	NR_145480	0	txStart-txEnd	UTR	NA		NA						NA					full=3
DUP_5:27456623-27502869	5	27456623	27502869	46247	DUP	0.000233645	1	0.000270416	0.000289519	0	0	p14.1	PURPL	NR_038848	0	txStart-txEnd	UTR	NA		NA						NA					full=3
DUP_5:29621640-29636707	5	29621640	29636707	15068	DUP	0.00601017	26	0.00668092	0.00715103	0.00384615	0	NA	NA	NA	NA	NA	NA	NA	NA	NA	NA	NA	NA	NA	NA	NA	NA	NA	NA	NA	NA
DUP_5:299774-309631	5	299774	309631	9858	DUP	0.000693481	3	0.000802568	0.000859107	0	0	p15.33	PDCD6-AHRR	NR_165159	0	intron2-intron3	UTR	4402	3'	NA						NA					full=3
DUP_5:299774-309631	5	299774	309631	9858	DUP	0.000693481	3	0.000802568	0.000859107	0	0	p15.33	PDCD6	NM_013232	35	intron2-intron4	CDS	1661	3'	NA						NA					full=3
DUP_5:32106097-32167669	5	32106097	32167669	61573	DUP	0.0220126	84	0.0244948	0.0255738	0.0120968	0.00331126	p13.3	GOLPH3	NM_022130	74	intron1-txEnd	CDS-3'UTR	6140	5'	NA						NA					full=1
DUP_5:32106097-32167669	5	32106097	32167669	61573	DUP	0.0220126	84	0.0244948	0.0255738	0.0120968	0.00331126	p13.3	PDZD2	NM_178140	1	intron24-txEnd	CDS-3'UTR	1871	3'	NA						NA					full=1
DUP_5:336316-770233	5	336316	770233	433918	DUP	0.000230309	1	0.000266383	0.000285063	0	0	p15.33	CEP72	NM_018140	100	txStart-txEnd	5'UTR-3'UTR	NA		NA						NA					full=1
DUP_5:336316-770233	5	336316	770233	433918	DUP	0.000230309	1	0.000266383	0.000285063	0	0	p15.33	EXOC3-AS1	NR_126522	0	txStart-txEnd	UTR	NA		NA						NA					full=1
DUP_5:336316-770233	5	336316	770233	433918	DUP	0.000230309	1	0.000266383	0.000285063	0	0	p15.33	PDCD6-AHRR	NR_165159	0	intron3-txEnd	UTR	7576	3'	NA						NA					full=1
DUP_5:336316-770233	5	336316	770233	433918	DUP	0.000230309	1	0.000266383	0.000285063	0	0	p15.33	SLC9A3-AS1	NR_125375	0	txStart-txEnd	UTR	NA		NA						1					full=1
DUP_5:336316-770233	5	336316	770233	433918	DUP	0.000230309	1	0.000266383	0.000285063	0	0	p15.33	LOC100996325	NR_103444	0	txStart-txEnd	UTR	NA		NA						NA					full=1
DUP_5:336316-770233	5	336316	770233	433918	DUP	0.000230309	1	0.000266383	0.000285063	0	0	p15.33	TPPP	NM_007030	100	txStart-txEnd	5'UTR-3'UTR	NA		NA						NA					full=1
DUP_5:336316-770233	5	336316	770233	433918	DUP	0.000230309	1	0.000266383	0.000285063	0	0	p15.33	SLC9A3	NM_004174	100	txStart-txEnd	5'UTR-3'UTR	NA		NA				dbVar:nssv17971063;dbVar:nssv17973903	5:473379-524322;5:481918-482071	4	Congenital_secretory_sodium_diarrhea_8	182307	Diarrhea 8, secretory sodium, congenital, 616868 (3) AR	AR	full=1
DUP_5:336316-770233	5	336316	770233	433918	DUP	0.000230309	1	0.000266383	0.000285063	0	0	p15.33	ZDHHC11B	NM_001351303	100	intron1-txEnd	5'UTR-3'UTR	1303	3'	NA						NA					full=1
DUP_5:336316-770233	5	336316	770233	433918	DUP	0.000230309	1	0.000266383	0.000285063	0	0	p15.33	PP7080	NR_024158	0	txStart-txEnd	UTR	NA		NA						NA					full=1
DUP_5:336316-770233	5	336316	770233	433918	DUP	0.000230309	1	0.000266383	0.000285063	0	0	p15.33	AHRR	NM_001377236	100	intron1-txEnd	5'UTR-3'UTR	7576	3'	NA						NA					full=1
DUP_5:336316-770233	5	336316	770233	433918	DUP	0.000230309	1	0.000266383	0.000285063	0	0	p15.33	MIR4456	NR_039661	0	txStart-txEnd	UTR	NA		NA						NA					full=1
DUP_5:336316-770233	5	336316	770233	433918	DUP	0.000230309	1	0.000266383	0.000285063	0	0	p15.33	EXOC3	NM_007277	100	txStart-txEnd	5'UTR-3'UTR	NA		NA						NA					full=1
DUP_5:33843411-33846177	5	33843411	33846177	2767	DUP	0.00516674	22	0.00597177	0.0061082	0	0	p13.2	ADAMTS12	NM_001324512	0	intron2-intron2	CDS	34941	5'	NA						NA					full=3
DUP_5:34710800-34711300	5	34710800	34711300	501	DUP	0.00686611	28	0.00736961	0.00699088	0	0.00649351	p13.2	RAI14	NM_001145522	0	intron2-intron2	CDS	23845	5'	NA						NA					full=3
DUP_5:37282772-37287155	5	37282772	37287155	4384	DUP	0.000240269	1	0	0	0.00390625	0	NA	NA	NA	NA	NA	NA	NA	NA	NA	NA	NA	NA	NA	NA	NA	NA	NA	NA	NA	NA
DUP_5:37999-45068	5	37999	45068	7070	DUP	0.00150301	6	0.00174927	0.00187266	0	0	NA	NA	NA	NA	NA	NA	NA	NA	NA	NA	NA	NA	NA	NA	NA	NA	NA	NA	NA	NA
DUP_5:3875181-3877260	5	3875181	3877260	2080	DUP	0.000253807	1	0.000295683	0.000317259	0	0	NA	NA	NA	NA	NA	NA	NA	NA	NA	NA	NA	NA	NA	NA	NA	NA	NA	NA	NA	NA
DUP_5:39179582-39183058	5	39179582	39183058	3477	DUP	0.000928936	4	0	0	0.00763359	0.00613497	p13.1	FYB1	NM_001349333	0	intron3-intron3	CDS	18767	5'	NA						NA		602731	Thrombocytopenia 3, 273900 (3) AR	AR	full=3
DUP_5:42609151-42851554	5	42609151	42851554	242404	DUP	0.000230947	1	0.000267237	0.000286041	0	0	p12	CCDC152	NM_001134848	100	txStart-txEnd	5'UTR-3'UTR	NA		NA						NA					full=1
DUP_5:42609151-42851554	5	42609151	42851554	242404	DUP	0.000230947	1	0.000267237	0.000286041	0	0	p12	GHR	NM_000163	96	intron2-txEnd	CDS-3'UTR	19886	3'	NA						6	Laron-type_isolated_somatotropin_defect	600946	Growth hormone insensitivity, partial, 604271 (3) AD;Increased responsiveness to growth hormone, 604271 (3) AD;Laron dwarfism, 262500 (3) AR;(Hypercholesterolemia, familial, modifier of), 143890 (3) AR,AD	AD;AR;AR,AD	full=1
DUP_5:42609151-42851554	5	42609151	42851554	242404	DUP	0.000230947	1	0.000267237	0.000286041	0	0	p12	SELENOP	NM_001093726	100	txStart-txEnd	5'UTR-3'UTR	NA		NA						NA					full=1
DUP_5:43313882-43339898	5	43313882	43339898	26017	DUP	0.000230415	1	0.000266525	0.000285225	0	0	NA	NA	NA	NA	NA	NA	NA	NA	NA	NA	NA	NA	NA	NA	NA	NA	NA	NA	NA	NA
DUP_5:43859933-44006125	5	43859933	44006125	146193	DUP	0.000230097	1	0.000266099	0.000284738	0	0	NA	NA	NA	NA	NA	NA	NA	NA	NA	NA	NA	NA	NA	NA	NA	NA	NA	NA	NA	NA
DUP_5:52091202-52106893	5	52091202	52106893	15692	DUP	0.000230309	1	0.000266383	0.000285063	0	0	NA	NA	NA	NA	NA	NA	NA	NA	NA	NA	NA	NA	NA	NA	NA	NA	NA	NA	NA	NA
DUP_5:56054957-56058779	5	56054957	56058779	3823	DUP	0.000233209	1	0.000270124	0.000289184	0	0	NA	NA	NA	NA	NA	NA	NA	NA	NA	NA	NA	NA	NA	NA	NA	NA	NA	NA	NA	NA
DUP_5:5682049-5714483	5	5682049	5714483	32435	DUP	0.00438394	19	0.00480256	0.00485437	0.00384615	0	NA	NA	NA	NA	NA	NA	NA	NA	NA	NA	NA	NA	NA	NA	NA	NA	NA	NA	NA	NA
DUP_5:57274160-57396970	5	57274160	57396970	122811	DUP	0.000460617	2	0.000532765	0.000570125	0	0	NA	NA	NA	NA	NA	NA	NA	NA	NA	NA	NA	NA	NA	NA	NA	NA	NA	NA	NA	NA
DUP_5:57892884-57893888	5	57892884	57893888	1005	DUP	0.000232992	1	0.000269251	0.000288184	0	0	q11.2	LINC02225	NR_109900	0	intron2-intron2	UTR	1021	5'	NA						NA					full=3
DUP_5:60385688-60385936	5	60385688	60385936	249	DUP	0.000237417	1	0.000274876	0.000293945	0	0	q12.1	PDE4D	NM_001165899	0	intron1-intron1	5'UTR	102005	5'	NA						NA		600129	Acrodysostosis 2, with or without hormone resistance, 614613 (3) AD	AD	full=3
DUP_5:60414914-60477372	5	60414914	60477372	62459	DUP	0.000921234	4	0.000799148	0.000855188	0	0.00306748	q12.1	PDE4D	NM_001165899	0	intron1-intron1	5'UTR	10569	5'	NA						NA		600129	Acrodysostosis 2, with or without hormone resistance, 614613 (3) AD	AD	full=1
DUP_5:61579179-61582941	5	61579179	61582941	3763	DUP	0.000692521	3	0.000800854	0.000856653	0	0	NA	NA	NA	NA	NA	NA	NA	NA	NA	NA	NA	NA	NA	NA	NA	NA	NA	NA	NA	NA
DUP_5:62872701-62873579	5	62872701	62873579	879	DUP	0.000249004	1	0	0	0.00413223	0	NA	NA	NA	NA	NA	NA	NA	NA	NA	NA	NA	NA	NA	NA	NA	NA	NA	NA	NA	NA
DUP_5:63470556-63475818	5	63470556	63475818	5263	DUP	0.000466853	2	0	0	0.00763359	0	NA	NA	NA	NA	NA	NA	NA	NA	NA	NA	NA	NA	NA	NA	NA	NA	NA	NA	NA	NA
DUP_5:6456127-6473117	5	6456127	6473117	16991	DUP	0.00097561	4	0.00113379	0.00121581	0	0	p15.31	UBE2QL1	NM_001145161	0	intron1-intron1	CDS	6880	5'	NA						NA					full=3
DUP_5:65125398-65131893	5	65125398	65131893	6496	DUP	0.000479386	2	0.000556174	0.000298151	0	0	NA	NA	NA	NA	NA	NA	NA	NA	NA	NA	NA	NA	NA	NA	NA	NA	NA	NA	NA	NA
DUP_5:65128129-65130869	5	65128129	65130869	2741	DUP	0.000474608	2	0	0	0	0.00621118	NA	NA	NA	NA	NA	NA	NA	NA	NA	NA	NA	NA	NA	NA	NA	NA	NA	NA	NA	NA
DUP_5:65532726-65561814	5	65532726	65561814	29089	DUP	0.000241663	1	0.000280899	0.000300842	0	0	q12.3	CENPK	NM_001349367	36	intron1-intron6	5'UTR-CDS	250	3'	NA						NA					full=3
DUP_5:66110160-66110408	5	66110160	66110408	249	DUP	0.0997151	350	0.107332	0.10543	0.1	0.0147059	NA	NA	NA	NA	NA	NA	NA	NA	NA	NA	NA	NA	NA	NA	NA	NA	NA	NA	NA	NA
DUP_5:67203-119060	5	67203	119060	51858	DUP	0.000924214	4	0.000801282	0.000857633	0.00384615	0	p15.33	PLEKHG4B	NM_052909	4	txStart-intron2	5'UTR-CDS	5612	5'	NA						NA					full=1
DUP_5:71493083-71495970	5	71493083	71495970	2888	DUP	0.000270416	1	0.000316456	0.000338983	0	0	q13.2	BDP1	NM_018429	2	intron11-intron12	CDS	562	5'	NA						NA		607012	?Deafness, AR 112, 618257 (3) AR	AR	full=3
DUP_5:716364-816889	5	716364	816889	100526	DUP	0.00193673	6	0.00220588	0.00195771	0	0	p15.33	ZDHHC11	NM_024786	7	intron10-txEnd	CDS-3'UTR	2094	3'	NA						NA					full=1
DUP_5:716364-816889	5	716364	816889	100526	DUP	0.00193673	6	0.00220588	0.00195771	0	0	p15.33	ZDHHC11B	NM_001351303	100	txStart-intron13	5'UTR-3'UTR	436	5'	NA						NA					full=1
DUP_5:71745528-71752063	5	71745528	71752063	6536	DUP	0.000230097	1	0.000266099	0.000284738	0	0	NA	NA	NA	NA	NA	NA	NA	NA	NA	NA	NA	NA	NA	NA	NA	NA	NA	NA	NA	NA
DUP_5:72152540-72158146	5	72152540	72158146	5607	DUP	0.000232342	1	0.000269107	0.000288184	0	0	q13.2	MAP1B	NM_005909	0	intron2-intron2	CDS	25596	3'	NA						NA		157129	?Deafness, AD 83, 619808 (3) AD;Periventricular nodular heterotopia 9, 618918 (3) AD	AD	full=3
DUP_5:72276951-72281999	5	72276951	72281999	5049	DUP	0.00023245	1	0.000269251	0.000288184	0	0	q13.2	MRPS27	NM_001286748	0	intron4-intron4	CDS	13531	5'	NA						NA					full=3
DUP_5:7441681-7511974	5	7441681	7511974	70294	DUP	0.000237982	1	0.000275634	0.000294638	0	0	p15.31	ADCY2	NM_020546	0	intron2-intron2	CDS	8763	3'	NA						NA					full=1
DUP_5:74522054-74525543	5	74522054	74525543	3490	DUP	0.000460829	2	0.000533049	0.000570451	0	0	q13.3	LINC01331	NR_126354	0	intron1-intron1	UTR	11126	5'	NA						NA					full=3
DUP_5:76134908-76159053	5	76134908	76159053	24146	DUP	0.00161962	7	0.00187467	0.0017192	0	0	q13.3	SV2C	NM_014979	0	intron2-intron2	CDS	2578	5'	NA						NA					full=1
DUP_5:76257148-76257418	5	76257148	76257418	271	DUP	0.106739	396	0.117369	0.119785	0.0929204	0.00653595	q13.3	SV2C	NM_014979	0	intron4-intron4	CDS	27743	3'	NA						NA					full=1
DUP_5:76790009-76839920	5	76790009	76839920	49912	DUP	0.000479616	2	0.000557103	0.000597015	0	0	q13.3	F2RL1	NM_005242	100	txStart-txEnd	5'UTR-3'UTR	NA		NA						NA					full=3
DUP_5:76846921-76848149	5	76846921	76848149	1229	DUP	0.00129132	5	0.00150693	0.00129116	0	0	NA	NA	NA	NA	NA	NA	NA	NA	NA	NA	NA	NA	NA	NA	NA	NA	NA	NA	NA	NA
DUP_5:77756381-77756800	5	77756381	77756800	420	DUP	0.0158442	61	0.00603865	0.00643087	0.141732	0.0176056	q14.1	TBCA	NM_001297738	0	intron1-intron1	CDS	19404	5'	NA						NA					full=3
DUP_5:79079296-79094264	5	79079296	79094264	14969	DUP	0.00121951	5	0.00113314	0.00121433	0	0.00316456	q14.1	BHMT2	NM_017614	84	intron2-txEnd	CDS-3'UTR	72	3'	NA						NA					full=3
DUP_5:80120764-80137206	5	80120764	80137206	16443	DUP	0.000230203	1	0.000266241	0.0002849	0	0	q14.1	SERINC5	NM_001174071	0	intron11-intron11	CDS	7139	3'	NA						NA					full=3
DUP_5:80180107-80186866	5	80180107	80186866	6760	DUP	0.000234962	1	0.000272183	0.000291545	0	0	q14.1	SERINC5	NM_001174071	0	intron2-intron2	CDS	2043	3'	NA						NA					full=1
DUP_5:80730523-81219071	5	80730523	81219071	488549	DUP	0.000230415	1	0	0	0	0.00306748	q14.1	RASGRF2-AS1	NR_105015	0	txStart-txEnd	UTR	NA		NA						NA					full=5
DUP_5:80730523-81219071	5	80730523	81219071	488549	DUP	0.000230415	1	0	0	0	0.00306748	q14.1	RASGRF2	NM_006909	95	txStart-intron25	5'UTR-CDS	638	3'	NA						NA					full=5
DUP_5:80730523-81219071	5	80730523	81219071	488549	DUP	0.000230415	1	0	0	0	0.00306748	q14.1	MSH3	NM_002439	54	intron10-txEnd	CDS-3'UTR	1558	5'	NA	dbVar:nssv17973966	5:80813574-80813751		CLN:1388266;dbVar:nssv15770974;dbVar:nssv16212530;dbVar:nssv16214038;dbVar:nssv17171506;dbVar:nssv17171613;dbVar:nssv17171614;dbVar:nssv17970979;dbVar:nssv17972579	5:80744496-80744625;5:80761300-80761678;5:80761301-80761677;5:80775684-80775768;5:80775684-80778846;5:80792723-80792854;5:80813574-80813751;5:80854120-80854326;5:80864803-80864952	84	Endometrial_carcinoma;Familial_adenomatous_polyposis_4;Hereditary_cancer-predisposing_syndrome;Microcephaly,_normal_intelligence_and_immunodeficiency	600887	Endometrial carcinoma, somatic, 608089 (3);Familial adenomatous polyposis 4, 617100 (3) AR	AR	full=5
DUP_5:83453982-83508940	5	83453982	83508940	54959	DUP	0.000230097	1	0.000266099	0.000284738	0	0	q14.3-q14.2	VCAN	NM_001164097	10	txStart-intron5	5'UTR-CDS	3162	3'	NA						NA		118661	Wagner syndrome 1, 143200 (3) AD	AD	full=3
DUP_5:84404903-84431264	5	84404903	84431264	26362	DUP	0.000231374	1	0.000267809	0.000286697	0	0	NA	NA	NA	NA	NA	NA	NA	NA	NA	NA	NA	NA	NA	NA	NA	NA	NA	NA	NA	NA
DUP_5:84460888-84491582	5	84460888	84491582	30695	DUP	0.000934579	4	0	0	0	0.0124224	NA	NA	NA	NA	NA	NA	NA	NA	NA	NA	NA	NA	NA	NA	NA	NA	NA	NA	NA	NA
DUP_5:87066578-87066871	5	87066578	87066871	294	DUP	0.0226293	84	0.0205864	0.0207775	0.03125	0.0390071	NA	NA	NA	NA	NA	NA	NA	NA	NA	NA	NA	NA	NA	NA	NA	NA	NA	NA	NA	NA
DUP_5:90492846-90493132	5	90492846	90493132	287	DUP	0.16882	575	0.159495	0.157549	0.252294	0.203846	q14.3	POLR3G	NM_001370354	0	intron3-intron3	CDS	2544	3'	NA						NA					full=1
DUP_5:91278320-91280017	5	91278320	91280017	1698	DUP	0.00186133	8	0.00188476	0.00201497	0	0.00310559	NA	NA	NA	NA	NA	NA	NA	NA	NA	NA	NA	NA	NA	NA	NA	NA	NA	NA	NA	NA
DUP_5:94170637-94188307	5	94170637	94188307	17671	DUP	0.000231054	1	0.00026738	0.000286205	0	0	q15	KIAA0825	NM_001385712	0	intron21-intron21	CDS	16513	3'	NA						NA		617266	Polydactyly, postaxial, type A10, 618498 (3) AR	AR	full=3
DUP_5:95682873-95712971	5	95682873	95712971	30099	DUP	0.00164861	7	0.00191257	0.00175644	0	0	q15	SPATA9	NM_001349303	0	intron2-intron5	5'UTR	257	3'	NA						NA					full=1
DUP_5:97065343-97074399	5	97065343	97074399	9057	DUP	0.000230309	1	0	0	0.00384615	0	NA	NA	NA	NA	NA	NA	NA	NA	NA	NA	NA	NA	NA	NA	NA	NA	NA	NA	NA	NA
DUP_5:97067837-97149222	5	97067837	97149222	81386	DUP	0.000230415	1	0	0	0.00381679	0	q15	LIX1	NM_153234	100	txStart-txEnd	5'UTR-3'UTR	NA		NA						NA					full=3
DUP_5:99242663-99299538	5	99242663	99299538	56876	DUP	0.000231374	1	0.000267809	0.000286697	0	0	NA	NA	NA	NA	NA	NA	NA	NA	NA	NA	NA	NA	NA	NA	NA	NA	NA	NA	NA	NA
DUP_5:99273831-99278404	5	99273831	99278404	4574	DUP	0.009298	40	0.0107701	0.0112457	0	0	NA	NA	NA	NA	NA	NA	NA	NA	NA	NA	NA	NA	NA	NA	NA	NA	NA	NA	NA	NA
DUP_5:99385938-99388229	5	99385938	99388229	2292	DUP	0.00395901	17	0.00457728	0.00403691	0	0	NA	NA	NA	NA	NA	NA	NA	NA	NA	NA	NA	NA	NA	NA	NA	NA	NA	NA	NA	NA
DUP_6:100746667-100748920	6	100746667	100748920	2254	DUP	0.000232019	1	0	0	0	0.00306748	q16.3	ASCC3	NM_006828	0	intron10-intron10	CDS	17644	5'	NA						NA					full=3
DUP_6:100997171-101024838	6	100997171	101024838	27668	DUP	0.000231481	1	0.000267953	0	0	0	NA	NA	NA	NA	NA	NA	NA	NA	NA	NA	NA	NA	NA	NA	NA	NA	NA	NA	NA	NA
DUP_6:103341063-103369300	6	103341063	103369300	28238	DUP	0.000235738	1	0.000273224	0.000292227	0	0	NA	NA	NA	NA	NA	NA	NA	NA	NA	NA	NA	NA	NA	NA	NA	NA	NA	NA	NA	NA
DUP_6:10460017-10464225	6	10460017	10464225	4209	DUP	0.000230734	1	0.000266951	0.000285714	0	0	NA	NA	NA	NA	NA	NA	NA	NA	NA	NA	NA	NA	NA	NA	NA	NA	NA	NA	NA	NA
DUP_6:105988375-106437312	6	105988375	106437312	448938	DUP	0.000232883	1	0.000269687	0.000288684	0	0	q21	PRDM1	NM_001198	100	txStart-txEnd	5'UTR-3'UTR	NA		NA						NA					full=1
DUP_6:105988375-106437312	6	105988375	106437312	448938	DUP	0.000232883	1	0.000269687	0.000288684	0	0	q21	ATG5	NM_004849	100	txStart-txEnd	5'UTR-3'UTR	NA		NA						NA		604261	?Spinocerebellar ataxia, AR 25, 617584 (3) AR	AR	full=1
DUP_6:105988375-106437312	6	105988375	106437312	448938	DUP	0.000232883	1	0.000269687	0.000288684	0	0	q21	CRYBG1	NM_001371242	2	txStart-intron1	5'UTR-CDS	14381	3'	NA						NA					full=1
DUP_6:108344057-108357094	6	108344057	108357094	13038	DUP	0.000479157	2	0.000555556	0.000595238	0	0	q21	AFG1L	NM_001323005	21	intron2-intron5	CDS	274	5'	NA						NA					full=3
DUP_6:110966439-111033337	6	110966439	111033337	66899	DUP	0.000515996	2	0.000603136	0.000645995	0	0	q21	GTF3C6	NM_138408	43	intron5-txEnd	CDS-3'UTR	1070	3'	NA						NA					full=3
DUP_6:110966439-111033337	6	110966439	111033337	66899	DUP	0.000515996	2	0.000603136	0.000645995	0	0	q21	RPF2	NM_032194	100	txStart-txEnd	5'UTR-3'UTR	NA		NA						NA					full=3
DUP_6:11168404-11172827	6	11168404	11172827	4424	DUP	0.000701919	3	0	0	0	0.00925926	NA	NA	NA	NA	NA	NA	NA	NA	NA	NA	NA	NA	NA	NA	NA	NA	NA	NA	NA	NA
DUP_6:113440279-113443854	6	113440279	113443854	3576	DUP	0.000237756	1	0	0	0.00384615	0	NA	NA	NA	NA	NA	NA	NA	NA	NA	NA	NA	NA	NA	NA	NA	NA	NA	NA	NA	NA
DUP_6:116295615-116335962	6	116295615	116335962	40348	DUP	0.000230415	1	0.000266525	0.000285225	0	0	q22.1	DSE	NM_001374522	0	intron2-intron2	5'UTR	36648	5'	NA						NA		605942	Ehlers-Danlos syndrome, musculocontractural type 2, 615539 (3) AR	AR	full=3
DUP_6:118408830-118542123	6	118408830	118542123	133294	DUP	0.000230309	1	0	0	0.00381679	0	q22.31	BRD7P3	NR_002730	0	txStart-txEnd	UTR	NA		NA						NA					full=3
DUP_6:118408830-118542123	6	118408830	118542123	133294	DUP	0.000230309	1	0	0	0.00381679	0	q22.31	CEP85L	NM_001042475	57	intron3-txEnd	CDS-3'UTR	18203	3'	NA						NA		618865	Lissencephaly 10, 618873 (3) AD	AD	full=3
DUP_6:118940826-118941153	6	118940826	118941153	328	DUP	0.527559	1876	0.543081	0.541317	0.486486	0.385185	NA	NA	NA	NA	NA	NA	NA	NA	NA	NA	NA	NA	NA	NA	NA	NA	NA	NA	NA	NA
DUP_6:119153227-119160103	6	119153227	119160103	6877	DUP	0.0004649	2	0.000538503	0.000576701	0	0	NA	NA	NA	NA	NA	NA	NA	NA	NA	NA	NA	NA	NA	NA	NA	NA	NA	NA	NA	NA
DUP_6:124111392-124149815	6	124111392	124149815	38424	DUP	0.0194265	84	0.0222044	0.0226231	0	0.00308642	q22.31	NKAIN2	NM_001300737	8	intron1-intron2	5'UTR-CDS	10485	3'	NA						NA					full=1
DUP_6:124590539-124590742	6	124590539	124590742	204	DUP	0.0312008	119	0.031477	0.0330097	0.0173913	0.0392857	q22.31	NKAIN2	NM_001300737	0	intron4-intron4	CDS	67443	3'	NA						NA					full=1
DUP_6:128725745-128733996	6	128725745	128733996	8252	DUP	0.00164474	7	0.00190736	0.00203963	0	0	NA	NA	NA	NA	NA	NA	NA	NA	NA	NA	NA	NA	NA	NA	NA	NA	NA	NA	NA	NA
DUP_6:135981400-135982797	6	135981400	135982797	1398	DUP	0.000485437	2	0.000564653	0.000604595	0	0	q23.3	PDE7B	NM_018945	0	intron2-intron2	CDS	33876	5'	NA						NA					full=3
DUP_6:13607801-13616522	6	13607801	13616522	8722	DUP	0.000239234	1	0.000277778	0.000297619	0	0	p23	SIRT5	NM_001376809	13	intron8-txEnd	CDS-3'UTR	3988	3'	NA						NA					full=3
DUP_6:13607801-13616522	6	13607801	13616522	8722	DUP	0.000239234	1	0.000277778	0.000297619	0	0	p23	NOL7	NM_001317724	49	txStart-intron3	5'UTR-CDS	1	5'	NA						NA					full=3
DUP_6:136950486-136963271	6	136950486	136963271	12786	DUP	0.000234632	1	0	0	0	0.00308642	NA	NA	NA	NA	NA	NA	NA	NA	NA	NA	NA	NA	NA	NA	NA	NA	NA	NA	NA	NA
DUP_6:137062159-137098075	6	137062159	137098075	35917	DUP	0.00118596	5	0.000549753	0.000588235	0.00384615	0.00628931	NA	NA	NA	NA	NA	NA	NA	NA	NA	NA	NA	NA	NA	NA	NA	NA	NA	NA	NA	NA
DUP_6:140751290-141190539	6	140751290	141190539	439250	DUP	0.000690926	3	0.000799148	0.000855188	0	0	NA	NA	NA	NA	NA	NA	NA	NA	NA	NA	NA	NA	NA	NA	NA	NA	NA	NA	NA	NA
DUP_6:14075597-14117857	6	14075597	14117857	42261	DUP	0.000230309	1	0.000266383	0.000285063	0	0	p23	CD83	NM_004233	5	txStart-intron1	5'UTR-CDS	9	5'	NA						NA					full=1
DUP_6:142563675-142566675	6	142563675	142566675	3001	DUP	0.000230203	1	0.000266241	0.0002849	0	0	q24.2	LOC153910	NR_027311	0	intron2-intron2	UTR	29624	5'	NA						NA					full=3
DUP_6:143565287-143576582	6	143565287	143576582	11296	DUP	0.000252781	1	0.000294118	0	0	0	q24.2	PHACTR2-AS1	NR_027113	0	txStart-intron1	UTR	3572	5'	NA						NA					full=3
DUP_6:146508342-146554053	6	146508342	146554053	45712	DUP	0.000230097	1	0.000266099	0.000284738	0	0	q24.3	RAB32	NM_006834	77	txStart-intron2	5'UTR-CDS	402	3'	NA						NA					full=3
DUP_6:147768430-147781090	6	147768430	147781090	12661	DUP	0.000230734	1	0	0	0	0.00306748	NA	NA	NA	NA	NA	NA	NA	NA	NA	NA	NA	NA	NA	NA	NA	NA	NA	NA	NA	NA
DUP_6:148119508-148126773	6	148119508	148126773	7266	DUP	0.000244021	1	0	0	0	0.00314465	NA	NA	NA	NA	NA	NA	NA	NA	NA	NA	NA	NA	NA	NA	NA	NA	NA	NA	NA	NA
DUP_6:14865470-14882076	6	14865470	14882076	16607	DUP	0.000230309	1	0.000266383	0.000285063	0	0	NA	NA	NA	NA	NA	NA	NA	NA	NA	NA	NA	NA	NA	NA	NA	NA	NA	NA	NA	NA
DUP_6:150168048-150177629	6	150168048	150177629	9582	DUP	0.000241546	1	0.000280741	0.000300661	0	0	q25.1	PPP1R14C	NM_030949	0	intron1-intron1	CDS	24550	5'	NA						NA					full=3
DUP_6:15163007-15172966	6	15163007	15172966	9960	DUP	0.000727449	3	0.00084507	0.000906344	0	0	NA	NA	NA	NA	NA	NA	NA	NA	NA	NA	NA	NA	NA	NA	NA	NA	NA	NA	NA	NA
DUP_6:151769255-151790800	6	151769255	151790800	21546	DUP	0.0004649	2	0.000538503	0.000576369	0	0	q25.1	ESR1	NM_001385568	0	intron2-intron2	5'UTR	17042	3'	NA						NA		133430	Breast cancer, somatic, 114480 (3);Estrogen resistance, 615363 (3) AR;(Migraine, susceptibility to), 157300 (3) AD;(Myocardial infarction, susceptibility to), 608446 (3)	AD;AR	full=3
DUP_6:152524255-152563195	6	152524255	152563195	38941	DUP	0.000230627	1	0.000266809	0.000285551	0	0	q25.2	SYNE1	NM_033071	0	intron2-intron4	CDS	1824	5'	NA						1	Autosomal_recessive_ataxia,_Beauce_type;Emery-Dreifuss_muscular_dystrophy_4,_autosomal_dominant	608441	Arthrogryposis multiplex congenita 3, myogenic type, 618484 (3) AR;Emery-Dreifuss muscular dystrophy 4, AD, 612998 (3) AD;Spinocerebellar ataxia, AR 8, 610743 (3) AR	AD;AR	full=3
DUP_6:15260239-15265196	6	15260239	15265196	4958	DUP	0.000237192	1	0.000274725	0.000294291	0	0	p22.3	JARID2	NM_004973	0	intron1-intron1	CDS	13655	5'	NA						NA					full=3
DUP_6:154050768-154215804	6	154050768	154215804	165037	DUP	0.000232883	1	0.000269397	0.000288351	0	0	q25.2	IPCEF1	NM_001130699	70	intron8-txEnd	CDS-3'UTR	1528	3'	NA						NA					full=1
DUP_6:154050768-154215804	6	154050768	154215804	165037	DUP	0.000232883	1	0.000269397	0.000288351	0	0	q25.2	OPRM1	NM_001008505	78	intron1-txEnd	CDS-3'UTR	10934	5'	NA						NA					full=1
DUP_6:154102281-154102845	6	154102281	154102845	565	DUP	0.00290557	12	0	0	0	0.0402685	q25.2	OPRM1	NM_001145279	0	intron5-intron5	CDS	10809	5'	NA						NA					full=1
DUP_6:154953463-154955971	6	154953463	154955971	2509	DUP	0.00280636	12	0.00324851	0.00318656	0	0	NA	NA	NA	NA	NA	NA	NA	NA	NA	NA	NA	NA	NA	NA	NA	NA	NA	NA	NA	NA
DUP_6:158924961-158927537	6	158924961	158927537	2577	DUP	0.000251383	1	0	0	0	0.00310559	NA	NA	NA	NA	NA	NA	NA	NA	NA	NA	NA	NA	NA	NA	NA	NA	NA	NA	NA	NA
DUP_6:160411278-160678320	6	160411278	160678320	267043	DUP	0.00023084	1	0	0	0.00381679	0	q25.3	LPAL2	NR_028093	0	txStart-txEnd	UTR	NA		NA						NA					full=1
DUP_6:160411278-160678320	6	160411278	160678320	267043	DUP	0.00023084	1	0	0	0.00381679	0	q25.3	SLC22A3	NM_021977	41	intron5-txEnd	CDS-3'UTR	432	5'	NA						NA					full=1
DUP_6:160411278-160678320	6	160411278	160678320	267043	DUP	0.00023084	1	0	0	0.00381679	0	q26-q25.3	LPA	NM_005577	100	txStart-txEnd	5'UTR-3'UTR	NA		NA						NA		152200	[LPA deficiency, congenital], 618807 (3) AD;(Coronary artery disease, susceptibility to), 618807 (3) AD	AD	full=1
DUP_6:16057480-16176110	6	16057480	16176110	118631	DUP	0.000460617	2	0.000532765	0.000570125	0	0	p22.3	MYLIP	NM_013262	100	txStart-txEnd	5'UTR-3'UTR	NA		NA						NA					full=3
DUP_6:16057480-16176110	6	16057480	16176110	118631	DUP	0.000460617	2	0.000532765	0.000570125	0	0	p22.3	MIR4639	NR_039782	0	txStart-txEnd	UTR	NA		NA						NA					full=3
DUP_6:160576846-161501658	6	160576846	161501658	924813	DUP	0.000233754	1	0.000270856	0.000289855	0	0	q26	AGPAT4	NM_020133	100	txStart-txEnd	5'UTR-3'UTR	NA		NA						NA					full=1
DUP_6:160576846-161501658	6	160576846	161501658	924813	DUP	0.000233754	1	0.000270856	0.000289855	0	0	q26	PRKN	NM_004562	22	intron9-txEnd	CDS-3'UTR	47195	5'	NA				dbVar:nssv17172728;dbVar:nssv17970955	6:161350089-161350221;6:161350099-161386897	3	Autosomal_recessive_juvenile_Parkinson_disease_2;Young-onset_Parkinson_disease	602544	Adenocarcinoma of lung, somatic, 211980 (3);Ovarian cancer, somatic, 167000 (3);Parkinson disease, juvenile, type 2, 600116 (3) AR	AR	full=1
DUP_6:160576846-161501658	6	160576846	161501658	924813	DUP	0.000233754	1	0.000270856	0.000289855	0	0	q26	PLG	NM_000301	100	txStart-txEnd	5'UTR-3'UTR	NA		NA						2	Angioedema,_hereditary,_4;Hereditary_angioneurotic_edema	173350	Angioedema, hereditary, 4, 619360 (3) AD;Dysplasminogenemia, 217090 (3) AR;Plasminogen deficiency, type I, 217090 (3) AR	AD;AR	full=1
DUP_6:160576846-161501658	6	160576846	161501658	924813	DUP	0.000233754	1	0.000270856	0.000289855	0	0	q26	AGPAT4-IT1	NR_024277	0	txStart-txEnd	UTR	NA		NA						NA					full=1
DUP_6:160576846-161501658	6	160576846	161501658	924813	DUP	0.000233754	1	0.000270856	0.000289855	0	0	q26	LOC105378098	NR_134593	0	txStart-txEnd	UTR	NA		NA						NA					full=1
DUP_6:160576846-161501658	6	160576846	161501658	924813	DUP	0.000233754	1	0.000270856	0.000289855	0	0	q26-q25.3	LPA	NM_005577	75	txStart-intron28	5'UTR-CDS	289	5'	NA						NA		152200	[LPA deficiency, congenital], 618807 (3) AD;(Coronary artery disease, susceptibility to), 618807 (3) AD	AD	full=1
DUP_6:160576846-161501658	6	160576846	161501658	924813	DUP	0.000233754	1	0.000270856	0.000289855	0	0	q26	MAP3K4	NM_005922	100	txStart-txEnd	5'UTR-3'UTR	NA		NA						NA					full=1
DUP_6:161653960-161675409	6	161653960	161675409	21450	DUP	0.000243665	1	0	0	0	0.00316456	q26	PRKN	NM_004562	0	intron7-intron7	CDS	84544	3'	NA						NA		602544	Adenocarcinoma of lung, somatic, 211980 (3);Ovarian cancer, somatic, 167000 (3);Parkinson disease, juvenile, type 2, 600116 (3) AR	AR	full=3
DUP_6:162296322-162494975	6	162296322	162494975	198654	DUP	0.000461042	2	0.000266667	0.000285388	0	0.00306748	q26	PRKN	NM_004562	11	intron1-intron2	CDS	33557	3'	NA	dbVar:nssv15129278;nssv17970394;dbVar:nssv15770721	6:162443290-162443493;6:162443300-162443487		dbVar:nssv15145503;dbVar:nssv16091956;nssv15119683;dbVar:nssv17172729	6:162411708-162476625;6:162443300-162443487;6:162443310-162443473	6	Autosomal_recessive_juvenile_Parkinson_disease_2;Young-onset_Parkinson_disease	602544	Adenocarcinoma of lung, somatic, 211980 (3);Ovarian cancer, somatic, 167000 (3);Parkinson disease, juvenile, type 2, 600116 (3) AR	AR	full=5
DUP_6:162325829-162429038	6	162325829	162429038	103210	DUP	0.000231696	1	0.000268097	0.000286862	0	0	q26	PRKN	NM_004562	0	intron2-intron2	CDS	14271	5'	NA						NA		602544	Adenocarcinoma of lung, somatic, 211980 (3);Ovarian cancer, somatic, 167000 (3);Parkinson disease, juvenile, type 2, 600116 (3) AR	AR	full=3
DUP_6:162368736-162432964	6	162368736	162432964	64229	DUP	0.000230415	1	0.000266383	0.000285063	0	0	q26	PRKN	NM_004562	0	intron2-intron2	CDS	10345	5'	NA						NA		602544	Adenocarcinoma of lung, somatic, 211980 (3);Ovarian cancer, somatic, 167000 (3);Parkinson disease, juvenile, type 2, 600116 (3) AR	AR	full=3
DUP_6:16390645-16400931	6	16390645	16400931	10287	DUP	0.000233645	1	0.000270709	0.000290023	0	0	p22.3	ATXN1	NM_001128164	0	intron6-intron6	5'UTR	62175	3'	NA						NA		601556	Spinocerebellar ataxia 1, 164400 (3) AD	AD	full=3
DUP_6:165462127-165480470	6	165462127	165480470	18344	DUP	0.00023084	1	0	0	0	0.00306748	q27	PDE10A	NM_001130690	0	intron3-intron3	CDS	1844	5'	NA						NA		610652	Dyskinesia, limb and orofacial, infantile-onset, 616921 (3) AR;Striatal degeneration, AD, 616922 (3) AD	AD;AR	full=1
DUP_6:166026991-166035838	6	166026991	166035838	8848	DUP	0.000230097	1	0.000266099	0.000284738	0	0	NA	NA	NA	NA	NA	NA	NA	NA	NA	NA	NA	NA	NA	NA	NA	NA	NA	NA	NA	NA
DUP_6:167932866-168197071	6	167932866	168197071	264206	DUP	0.0147059	63	0.0167749	0.0173611	0.00381679	0	q27	KIF25-AS1	NR_103750	0	txStart-txEnd	UTR	NA		NA						NA					full=1
DUP_6:167932866-168197071	6	167932866	168197071	264206	DUP	0.0147059	63	0.0167749	0.0173611	0.00381679	0	q27	HGC6.3	NM_001129895	64	txStart-txEnd	5'UTR-3'UTR	NA		NA						NA					full=1
DUP_6:167932866-168197071	6	167932866	168197071	264206	DUP	0.0147059	63	0.0167749	0.0173611	0.00381679	0	q27	AFDN	NM_001366321	43	intron22-txEnd	CDS-3'UTR	7775	5'	NA						NA					full=1
DUP_6:167932866-168197071	6	167932866	168197071	264206	DUP	0.0147059	63	0.0167749	0.0173611	0.00381679	0	q27	KIF25	NM_030615	100	txStart-txEnd	5'UTR-3'UTR	NA		NA						NA					full=1
DUP_6:167932866-168197071	6	167932866	168197071	264206	DUP	0.0147059	63	0.0167749	0.0173611	0.00381679	0	q27	FRMD1	NM_024919	100	txStart-txEnd	5'UTR-3'UTR	NA		NA						NA					full=1
DUP_6:168084966-168174068	6	168084966	168174068	89103	DUP	0.000487567	2	0.000567859	0.000608273	0	0	NA	NA	NA	NA	NA	NA	NA	NA	NA	NA	NA	NA	NA	NA	NA	NA	NA	NA	NA	NA
DUP_6:169349864-169391404	6	169349864	169391404	41541	DUP	0.000230734	1	0	0	0	0.00306748	NA	NA	NA	NA	NA	NA	NA	NA	NA	NA	NA	NA	NA	NA	NA	NA	NA	NA	NA	NA
DUP_6:19146736-19147222	6	19146736	19147222	487	DUP	0.00211268	9	0	0	0.00775194	0.0239726	p22.3	LOC101928519	NR_110860	0	intron4-intron4	UTR	1050	3'	NA						NA					full=1
DUP_6:20096408-20121545	6	20096408	20121545	25138	DUP	0.000234632	1	0	0	0.00381679	0	p22.3	MBOAT1	NM_001080480	39	intron8-txEnd	CDS-3'UTR	2862	5'	NA						NA					full=3
DUP_6:20172946-20178938	6	20172946	20178938	5993	DUP	0.00120715	5	0	0	0.00390625	0.0125786	p22.3	MBOAT1	NM_001080480	0	intron1-intron1	CDS	20177	3'	NA						NA					full=3
DUP_6:2213071-2342652	6	2213071	2342652	129582	DUP	0.000230309	1	0	0	0.00381679	0	p25.3-p25.2	GMDS-DT	NR_046229	0	txStart-intron4	UTR	13320	5'	NA						NA					full=3
DUP_6:2213071-2342652	6	2213071	2342652	129582	DUP	0.000230309	1	0	0	0.00381679	0	p25.3	GMDS	NM_001500	9	txStart-intron1	5'UTR-CDS	32249	5'	NA						NA					full=3
DUP_6:22253107-22263471	6	22253107	22263471	10365	DUP	0.000234742	1	0	0	0.00384615	0	NA	NA	NA	NA	NA	NA	NA	NA	NA	NA	NA	NA	NA	NA	NA	NA	NA	NA	NA	NA
DUP_6:2236236-2241599	6	2236236	2241599	5364	DUP	0.000256542	1	0.000298686	0	0	0	p25.3	GMDS	NM_001500	0	intron1-intron1	CDS	3721	5'	NA						NA					full=3
DUP_6:23567534-23567889	6	23567534	23567889	356	DUP	0.00075188	3	0.000873617	0.000938086	0	0	NA	NA	NA	NA	NA	NA	NA	NA	NA	NA	NA	NA	NA	NA	NA	NA	NA	NA	NA	NA
DUP_6:24232922-24234472	6	24232922	24234472	1551	DUP	0.000233209	1	0.000269833	0.000288517	0	0	p22.3	DCDC2	NM_016356	0	intron7-intron7	CDS	27820	3'	NA						NA		605755	?Deafness, AR 66, 610212 (3) AR;Nephronophthisis 19, 616217 (3) AR;Sclerosing cholangitis, neonatal, 617394 (3) AR	AR	full=3
DUP_6:24328284-24333231	6	24328284	24333231	4948	DUP	0.000232558	1	0.000269397	0.000288517	0	0	p22.3	DCDC2	NM_016356	0	intron2-intron2	CDS	20337	5'	NA						NA		605755	?Deafness, AR 66, 610212 (3) AR;Nephronophthisis 19, 616217 (3) AR;Sclerosing cholangitis, neonatal, 617394 (3) AR	AR	full=3
DUP_6:26022696-26071611	6	26022696	26071611	48916	DUP	0.000243309	1	0.000282646	0.00030248	0	0	p22.2	H2AC4	NM_003513	88	txStart-txEnd	5'UTR-3'UTR	NA		NA						NA					full=3
DUP_6:26022696-26071611	6	26022696	26071611	48916	DUP	0.000243309	1	0.000282646	0.00030248	0	0	p22.2	H1-2	NM_005319	93	txStart-txEnd	5'UTR-3'UTR	NA		NA						NA					full=3
DUP_6:26022696-26071611	6	26022696	26071611	48916	DUP	0.000243309	1	0.000282646	0.00030248	0	0	p22.2	H2BC3	NM_021062	87	txStart-txEnd	5'UTR-3'UTR	NA		NA						NA					full=3
DUP_6:26022696-26071611	6	26022696	26071611	48916	DUP	0.000243309	1	0.000282646	0.00030248	0	0	p22.2	H3C2	NM_003537	91	txStart-txEnd	5'UTR-3'UTR	NA		NA						NA					full=3
DUP_6:26022696-26071611	6	26022696	26071611	48916	DUP	0.000243309	1	0.000282646	0.00030248	0	0	p22.2	H4C2	NM_003544	90	txStart-txEnd	5'UTR-3'UTR	NA		NA						NA					full=3
DUP_6:26022696-26071611	6	26022696	26071611	48916	DUP	0.000243309	1	0.000282646	0.00030248	0	0	p22.2	H3C3	NM_003531	89	txStart-txEnd	5'UTR-3'UTR	NA		NA						NA					full=3
DUP_6:27639789-27647586	6	27639789	27647586	7798	DUP	0.000248509	1	0	0	0.004	0	NA	NA	NA	NA	NA	NA	NA	NA	NA	NA	NA	NA	NA	NA	NA	NA	NA	NA	NA	NA
DUP_6:28446355-28581362	6	28446355	28581362	135008	DUP	0.000230203	1	0.000266241	0.0002849	0	0	p22.1	GPX6	NM_182701	100	txStart-txEnd	5'UTR-3'UTR	NA		NA						NA					full=3
DUP_6:28446355-28581362	6	28446355	28581362	135008	DUP	0.000230203	1	0.000266241	0.0002849	0	0	p22.1	GPX5	NM_001509	100	txStart-txEnd	5'UTR-3'UTR	NA		NA						NA					full=3
DUP_6:28446355-28581362	6	28446355	28581362	135008	DUP	0.000230203	1	0.000266241	0.0002849	0	0	p22.1	ZBED9	NM_052923	89	intron1-txEnd	CDS-3'UTR	1943	3'	NA						NA					full=3
DUP_6:29153641-29167674	6	29153641	29167674	14034	DUP	0.0002331	1	0.000269978	0.000289184	0	0	NA	NA	NA	NA	NA	NA	NA	NA	NA	NA	NA	NA	NA	NA	NA	NA	NA	NA	NA	NA
DUP_6:29810077-29815950	6	29810077	29815950	5874	DUP	0.00345941	15	0.00400213	0.00428327	0	0	NA	NA	NA	NA	NA	NA	NA	NA	NA	NA	NA	NA	NA	NA	NA	NA	NA	NA	NA	NA
DUP_6:30312918-30324091	6	30312918	30324091	11174	DUP	0.00116604	5	0.00134916	0.00144425	0	0	p22.1	HCG17	NR_052012	0	intron1-intron1	UTR	1917	5'	NA						NA					full=3
DUP_6:30312918-30324091	6	30312918	30324091	11174	DUP	0.00116604	5	0.00134916	0.00144425	0	0	p22.1	HCG18	NR_024052	0	intron1-intron2	UTR	1350	5'	NA						NA					full=3
DUP_6:30742708-30801258	6	30742708	30801258	58551	DUP	0.000233754	1	0.000270856	0.000289855	0	0	p21.33	IER3-AS1	NR_149095	0	txStart-txEnd	UTR	NA		NA						NA					full=1
DUP_6:30742708-30801258	6	30742708	30801258	58551	DUP	0.000233754	1	0.000270856	0.000289855	0	0	p21.33	FLOT1	NM_001318875	0	txStart-exon1	5'UTR	182	5'	NA						NA					full=1
DUP_6:30742708-30801258	6	30742708	30801258	58551	DUP	0.000233754	1	0.000270856	0.000289855	0	0	p21.33	HCG20	NR_138037	0	txStart-txEnd	UTR	NA		NA						NA					full=1
DUP_6:30742708-30801258	6	30742708	30801258	58551	DUP	0.000233754	1	0.000270856	0.000289855	0	0	p21.33	IER3	NM_003897	100	txStart-txEnd	5'UTR-3'UTR	NA		NA						NA					full=1
DUP_6:31852230-31890598	6	31852230	31890598	38369	DUP	0.000461894	2	0.000534474	0.000286041	0	0	p21.33	EHMT2	NM_001318833	92	intron7-txEnd	CDS-3'UTR	996	3'	NA						NA					full=3
DUP_6:31852230-31890598	6	31852230	31890598	38369	DUP	0.000461894	2	0.000534474	0.000286041	0	0	p21.33	SLC44A4	NM_025257	100	txStart-txEnd	5'UTR-3'UTR	NA		NA						NA		606107	?Deafness, AD 72, 617606 (3) AD	AD	full=3
DUP_6:31852230-31890598	6	31852230	31890598	38369	DUP	0.000461894	2	0.000534474	0.000286041	0	0	p21.33	NEU1	NM_000434	100	txStart-txEnd	5'UTR-3'UTR	NA		NA						15	Sialidosis;Sialidosis_type_1;Sialidosis_type_2	608272	Sialidosis, type I, 256550 (3) AR;Sialidosis, type II, 256550 (3) AR	AR	full=3
DUP_6:32347388-32348477	6	32347388	32348477	1090	DUP	0.00963597	36	0.0106516	0.0107023	0.00406504	0.0033557	p21.32	TSBP1	NM_001286474	0	intron9-intron9	CDS	1262	5'	NA						NA					full=1
DUP_6:32347388-32348477	6	32347388	32348477	1090	DUP	0.00963597	36	0.0106516	0.0107023	0.00406504	0.0033557	p21.32	TSBP1-AS1	NR_136246	0	intron1-intron1	UTR	1034	3'	NA						NA					full=1
DUP_6:33014323-33016166	6	33014323	33016166	1844	DUP	0.00151057	6	0.00116279	0.00124456	0.00862069	0	NA	NA	NA	NA	NA	NA	NA	NA	NA	NA	NA	NA	NA	NA	NA	NA	NA	NA	NA	NA
DUP_6:34072504-34073237	6	34072504	34073237	734	DUP	0.555226	2061	0.55774	0.55656	0.535714	0.542254	p21.31	GRM4	NM_001256813	0	intron3-intron3	CDS	10476	3'	NA						NA					full=3
DUP_6:34692216-34715495	6	34692216	34715495	23280	DUP	0.000239349	1	0.000277932	0.000298151	0	0	p21.31	ILRUN	NM_022758	22	txStart-intron1	5'UTR-CDS	4229	5'	NA						NA					full=3
DUP_6:34692216-34715495	6	34692216	34715495	23280	DUP	0.000239349	1	0.000277932	0.000298151	0	0	p21.31	LOC101929243	NR_134625	0	txStart-txEnd	UTR	NA		NA						NA					full=3
DUP_6:35019816-35045188	6	35019816	35045188	25373	DUP	0.000230627	1	0	0	0	0.00306748	p21.31	ANKS1A	NM_015245	0	intron11-intron11	CDS	1757	5'	NA						NA					full=3
DUP_6:35529097-35598352	6	35529097	35598352	69256	DUP	0.00146199	6	0	0	0	0.0189873	p21.31	FKBP5	NM_001145776	63	intron5-txEnd	CDS-3'UTR	948	3'	NA						NA		602623	(Major depressive disorder and accelerated response to antidepressant drug treatment), 608516 (3)		full=1
DUP_6:35786784-35799008	6	35786784	35799008	12225	DUP	0.50095	2110	0.498629	0.500587	0.519531	0.512903	p21.31	CLPSL1	NM_001010886	72	intron1-txEnd	CDS-3'UTR	213	3'	NA						NA					full=1
DUP_6:35786784-35799008	6	35786784	35799008	12225	DUP	0.50095	2110	0.498629	0.500587	0.519531	0.512903	p21.31	CLPS	NM_001832	100	txStart-txEnd	5'UTR-3'UTR	NA		NA						NA					full=1
DUP_6:4061446-4242124	6	4061446	4242124	180679	DUP	0.000232775	1	0.000269687	0.00028885	0	0	p25.2	LOC102724096	NR_125874	0	txStart-txEnd	UTR	NA		NA						NA					full=3
DUP_6:4061446-4242124	6	4061446	4242124	180679	DUP	0.000232775	1	0.000269687	0.00028885	0	0	p25.2	FAM217A	NM_173563	100	txStart-txEnd	5'UTR-3'UTR	NA		NA						NA					full=3
DUP_6:4061446-4242124	6	4061446	4242124	180679	DUP	0.000232775	1	0.000269687	0.00028885	0	0	p25.2	C6orf201	NM_001085401	100	txStart-txEnd	5'UTR-3'UTR	NA		NA						NA					full=3
DUP_6:4061446-4242124	6	4061446	4242124	180679	DUP	0.000232775	1	0.000269687	0.00028885	0	0	p25.2	ECI2	NM_206836	100	txStart-txEnd	5'UTR-3'UTR	NA		NA						NA					full=3
DUP_6:4061446-4242124	6	4061446	4242124	180679	DUP	0.000232775	1	0.000269687	0.00028885	0	0	p25.2	PRPF4B	NM_003913	0	exon15-txEnd	3'UTR	1034	3'	NA						NA					full=3
DUP_6:4061446-4242124	6	4061446	4242124	180679	DUP	0.000232775	1	0.000269687	0.00028885	0	0	p25.2	ECI2-DT	NR_103764	0	txStart-txEnd	UTR	NA		NA						NA					full=3
DUP_6:4086303-4090337	6	4086303	4090337	4035	DUP	0.000232342	1	0	0	0	0.00308642	p25.2	C6orf201	NM_001085401	20	intron1-intron2	5'UTR-CDS	1045	3'	NA						NA					full=3
DUP_6:41073918-41075420	6	41073918	41075420	1503	DUP	0.00203666	8	0.000884434	0.00094697	0.0210084	0	p21.1	OARD1	NM_001329684	0	intron2-intron3	5'UTR	56	5'	NA						NA					full=3
DUP_6:41073918-41075420	6	41073918	41075420	1503	DUP	0.00203666	8	0.000884434	0.00094697	0.0210084	0	p21.1	NFYA	NM_002505	0	intron1-intron1	5'UTR	834	5'	NA						NA					full=3
DUP_6:41806226-41823871	6	41806226	41823871	17646	DUP	0.000486618	2	0.000566251	0.00030303	0	0	p21.1	USP49	NM_001384542	36	intron2-exon3	5'UTR-CDS	599	5'	NA						NA					full=3
DUP_6:43231626-43236354	6	43231626	43236354	4729	DUP	0.00192771	8	0	0	0.00384615	0.021875	NA	NA	NA	NA	NA	NA	NA	NA	NA	NA	NA	NA	NA	NA	NA	NA	NA	NA	NA	NA
DUP_6:45797650-45797873	6	45797650	45797873	224	DUP	0.00502874	21	0.00387168	0.00384161	0.00819672	0.0158228	NA	NA	NA	NA	NA	NA	NA	NA	NA	NA	NA	NA	NA	NA	NA	NA	NA	NA	NA	NA
DUP_6:46398838-46417512	6	46398838	46417512	18675	DUP	0.000230097	1	0.000266099	0.000284738	0	0	p12.3	RCAN2	NM_001251973	0	intron2-intron2	CDS	39239	5'	NA						NA					full=3
DUP_6:48699847-48721331	6	48699847	48721331	21485	DUP	0.000230309	1	0	0	0	0.00306748	NA	NA	NA	NA	NA	NA	NA	NA	NA	NA	NA	NA	NA	NA	NA	NA	NA	NA	NA	NA
DUP_6:48815495-48830570	6	48815495	48830570	15076	DUP	0.000463177	2	0.000536193	0.000574053	0	0	NA	NA	NA	NA	NA	NA	NA	NA	NA	NA	NA	NA	NA	NA	NA	NA	NA	NA	NA	NA
DUP_6:488291-706309	6	488291	706309	218019	DUP	0.000469484	2	0.000544366	0.000291545	0	0	p25.3	EXOC2	NM_018303	96	txStart-intron27	5'UTR-CDS	687	5'	NA						NA		615329	Neurodevelopmental disorder with dysmorphic facies and cerebellar hypoplasia, 619306 (3) AR	AR	full=3
DUP_6:488291-706309	6	488291	706309	218019	DUP	0.000469484	2	0.000544366	0.000291545	0	0	p25.3	HUS1B	NM_148959	97	txStart-txEnd	5'UTR-3'UTR	NA		NA						NA					full=3
DUP_6:49461565-49480585	6	49461565	49480585	19021	DUP	0.0088331	38	0.00995694	0.0100865	0	0.00308642	p12.3	CENPQ	NM_018132	42	txStart-intron5	5'UTR-CDS	365	3'	NA						NA					full=1
DUP_6:49461565-49480585	6	49461565	49480585	19021	DUP	0.0088331	38	0.00995694	0.0100865	0	0.00308642	p12.3	MMUT	NM_000255	0	txStart-intron1	5'UTR	1537	5'	NA						NA		609058	Methylmalonic aciduria, mut(0) type, 251000 (3) AR	AR	full=1
DUP_6:51586885-51587918	6	51586885	51587918	1034	DUP	0.000471476	2	0	0	0	0.00628931	NA	NA	NA	NA	NA	NA	NA	NA	NA	NA	NA	NA	NA	NA	NA	NA	NA	NA	NA	NA
DUP_6:53715480-53726377	6	53715480	53726377	10898	DUP	0.000230734	1	0	0	0.00384615	0	NA	NA	NA	NA	NA	NA	NA	NA	NA	NA	NA	NA	NA	NA	NA	NA	NA	NA	NA	NA
DUP_6:55404278-55406629	6	55404278	55406629	2352	DUP	0.000462321	2	0.000534759	0.00057241	0	0	NA	NA	NA	NA	NA	NA	NA	NA	NA	NA	NA	NA	NA	NA	NA	NA	NA	NA	NA	NA
DUP_6:55676464-55679893	6	55676464	55679893	3430	DUP	0.000231589	1	0.000268097	0.000287026	0	0	NA	NA	NA	NA	NA	NA	NA	NA	NA	NA	NA	NA	NA	NA	NA	NA	NA	NA	NA	NA
DUP_6:57924784-58031536	6	57924784	58031536	106753	DUP	0.000468604	2	0	0	0	0.00613497	p11.2	LINC00680-GUSBP4	NR_003660	0	txStart-intron5	UTR	193	3'	NA						NA					full=1
DUP_6:57924784-58031536	6	57924784	58031536	106753	DUP	0.000468604	2	0	0	0	0.00613497	p11.2	GUSBP4	NR_132999	0	txStart-intron3	UTR	193	3'	NA						NA					full=1
DUP_6:57924784-58031536	6	57924784	58031536	106753	DUP	0.000468604	2	0	0	0	0.00613497	p11.2	LINC00680	NR_125727	0	txStart-txEnd	UTR	NA		NA						NA					full=1
DUP_6:63346928-63359571	6	63346928	63359571	12644	DUP	0.000693481	3	0.000802139	0.000571755	0	0	NA	NA	NA	NA	NA	NA	NA	NA	NA	NA	NA	NA	NA	NA	NA	NA	NA	NA	NA	NA
DUP_6:63589824-63591236	6	63589824	63591236	1413	DUP	0.00408719	15	0.00476796	0.00407609	0	0	NA	NA	NA	NA	NA	NA	NA	NA	NA	NA	NA	NA	NA	NA	NA	NA	NA	NA	NA	NA
DUP_6:66561308-66565897	6	66561308	66565897	4590	DUP	0.000464037	2	0.000537346	0.000575374	0	0	NA	NA	NA	NA	NA	NA	NA	NA	NA	NA	NA	NA	NA	NA	NA	NA	NA	NA	NA	NA
DUP_6:67135951-67150055	6	67135951	67150055	14105	DUP	0.000230627	1	0	0	0	0.00308642	NA	NA	NA	NA	NA	NA	NA	NA	NA	NA	NA	NA	NA	NA	NA	NA	NA	NA	NA	NA
DUP_6:67526107-67538880	6	67526107	67538880	12774	DUP	0.00208526	9	0.000267809	0.000286533	0.0155039	0.0123457	NA	NA	NA	NA	NA	NA	NA	NA	NA	NA	NA	NA	NA	NA	NA	NA	NA	NA	NA	NA
DUP_6:68025286-68026203	6	68025286	68026203	918	DUP	0.00263284	11	0.00305725	0.00298329	0	0	NA	NA	NA	NA	NA	NA	NA	NA	NA	NA	NA	NA	NA	NA	NA	NA	NA	NA	NA	NA
DUP_6:68210967-68211174	6	68210967	68211174	208	DUP	0.00123213	5	0.00113766	0.00121877	0.00406504	0	NA	NA	NA	NA	NA	NA	NA	NA	NA	NA	NA	NA	NA	NA	NA	NA	NA	NA	NA	NA
DUP_6:69136961-69212906	6	69136961	69212906	75946	DUP	0.000230097	1	0.000266099	0.000284738	0	0	q13-q12	ADGRB3	NM_001704	0	intron17-intron17	CDS	20383	3'	NA						NA					full=3
DUP_6:7004164-7008069	6	7004164	7008069	3906	DUP	0.000234632	1	0.000271592	0	0	0	NA	NA	NA	NA	NA	NA	NA	NA	NA	NA	NA	NA	NA	NA	NA	NA	NA	NA	NA	NA
DUP_6:73284237-73288703	6	73284237	73288703	4467	DUP	0.000241196	1	0	0	0	0.003125	q13	KHDC1	NM_001251874	0	intron2-intron2	CDS	3294	5'	NA						NA					full=3
DUP_6:73369861-73383679	6	73369861	73383679	13819	DUP	0.000467727	2	0.000271003	0.000290192	0.00381679	0	NA	NA	NA	NA	NA	NA	NA	NA	NA	NA	NA	NA	NA	NA	NA	NA	NA	NA	NA	NA
DUP_6:73855023-73906433	6	73855023	73906433	51411	DUP	0.000242836	1	0	0	0	0.00318471	NA	NA	NA	NA	NA	NA	NA	NA	NA	NA	NA	NA	NA	NA	NA	NA	NA	NA	NA	NA
DUP_6:75003886-75024895	6	75003886	75024895	21010	DUP	0.000230627	1	0	0	0	0.00310559	NA	NA	NA	NA	NA	NA	NA	NA	NA	NA	NA	NA	NA	NA	NA	NA	NA	NA	NA	NA
DUP_6:76028249-76053385	6	76028249	76053385	25137	DUP	0.000230415	1	0.000266525	0	0	0	q14.1	IMPG1	NM_001563	17	intron1-intron4	CDS	2991	3'	NA						1		602870	Macular dystrophy, vitelliform, 4, 616151 (3) AR,AD;Retinitis pigmentosa 91, 153870 (3) AD	AD;AR,AD	full=3
DUP_6:78137497-78341084	6	78137497	78341084	203588	DUP	0.000233973	1	0	0	0	0.003125	NA	NA	NA	NA	NA	NA	NA	NA	NA	NA	NA	NA	NA	NA	NA	NA	NA	NA	NA	NA
DUP_6:80068049-80073245	6	80068049	80073245	5197	DUP	0.000240154	1	0.000278862	0.000298864	0	0	NA	NA	NA	NA	NA	NA	NA	NA	NA	NA	NA	NA	NA	NA	NA	NA	NA	NA	NA	NA
DUP_6:82322943-82324042	6	82322943	82324042	1100	DUP	0.000239693	1	0	0	0	0.00324675	NA	NA	NA	NA	NA	NA	NA	NA	NA	NA	NA	NA	NA	NA	NA	NA	NA	NA	NA	NA
DUP_6:82718262-83096336	6	82718262	83096336	378075	DUP	0.000460829	2	0.000533049	0.000570451	0	0	q14.1	UBE3D	NM_198920	100	txStart-txEnd	5'UTR-3'UTR	NA		NA						NA					full=1
DUP_6:82718262-83096336	6	82718262	83096336	378075	DUP	0.000460829	2	0.000533049	0.000570451	0	0	q14.1	DOP1A	NM_001199942	0	txStart-intron1	5'UTR	394	3'	NA						NA					full=1
DUP_6:82897765-82898051	6	82897765	82898051	287	DUP	0.0168508	61	0.0160051	0.0154004	0.0353982	0.0111111	q14.1	UBE3D	NM_198920	0	intron9-intron9	CDS	4723	3'	NA						NA					full=1
DUP_6:84296917-84306063	6	84296917	84306063	9147	DUP	0.000231481	1	0	0	0.00381679	0	NA	NA	NA	NA	NA	NA	NA	NA	NA	NA	NA	NA	NA	NA	NA	NA	NA	NA	NA	NA
DUP_6:853127-870908	6	853127	870908	17782	DUP	0.000462535	2	0.000535332	0.000573066	0	0	p25.3	LOC101927691	NR_110853	0	txStart-intron1	UTR	1868	5'	NA						NA					full=3
DUP_6:89446570-89685111	6	89446570	89685111	238542	DUP	0.000238436	1	0	0	0	0.003125	q15	ANKRD6	NM_001242809	100	intron1-txEnd	5'UTR-3'UTR	13195	5'	NA						NA					full=1
DUP_6:89446570-89685111	6	89446570	89685111	238542	DUP	0.000238436	1	0	0	0	0.003125	q15	LYRM2	NM_020466	100	txStart-txEnd	5'UTR-3'UTR	NA		NA						NA					full=1
DUP_6:89446570-89685111	6	89446570	89685111	238542	DUP	0.000238436	1	0	0	0	0.003125	q15	LOC101929057	NR_111915	0	txStart-exon4	UTR	218	3'	NA						NA					full=1
DUP_6:89446570-89685111	6	89446570	89685111	238542	DUP	0.000238436	1	0	0	0	0.003125	q15	MDN1	NM_014611	30	intron70-txEnd	CDS-3'UTR	126	3'	NA						NA					full=1
DUP_6:9029802-9040360	6	9029802	9040360	10559	DUP	0.000478698	2	0.000555556	0.000595238	0	0	NA	NA	NA	NA	NA	NA	NA	NA	NA	NA	NA	NA	NA	NA	NA	NA	NA	NA	NA	NA
DUP_6:9121856-9130422	6	9121856	9130422	8567	DUP	0.000231803	1	0	0	0	0.00306748	NA	NA	NA	NA	NA	NA	NA	NA	NA	NA	NA	NA	NA	NA	NA	NA	NA	NA	NA	NA
DUP_6:92642854-92646664	6	92642854	92646664	3811	DUP	0.000232666	1	0.000269542	0.000288684	0	0	NA	NA	NA	NA	NA	NA	NA	NA	NA	NA	NA	NA	NA	NA	NA	NA	NA	NA	NA	NA
DUP_6:94490055-94511785	6	94490055	94511785	21731	DUP	0.0011542	5	0.00133547	0.00142939	0	0	NA	NA	NA	NA	NA	NA	NA	NA	NA	NA	NA	NA	NA	NA	NA	NA	NA	NA	NA	NA
DUP_6:94725039-94740693	6	94725039	94740693	15655	DUP	0.00116659	5	0.00135135	0.00144676	0	0	NA	NA	NA	NA	NA	NA	NA	NA	NA	NA	NA	NA	NA	NA	NA	NA	NA	NA	NA	NA
DUP_6:94835007-94853927	6	94835007	94853927	18921	DUP	0.000696702	3	0.000806452	0.000863558	0	0	NA	NA	NA	NA	NA	NA	NA	NA	NA	NA	NA	NA	NA	NA	NA	NA	NA	NA	NA	NA
DUP_6:94934594-95014528	6	94934594	95014528	79935	DUP	0.00138889	6	0.00160772	0.00172117	0	0	NA	NA	NA	NA	NA	NA	NA	NA	NA	NA	NA	NA	NA	NA	NA	NA	NA	NA	NA	NA
DUP_6:95258350-95261681	6	95258350	95261681	3332	DUP	0.000461042	2	0	0	0.00763359	0	NA	NA	NA	NA	NA	NA	NA	NA	NA	NA	NA	NA	NA	NA	NA	NA	NA	NA	NA	NA
DUP_6:96333220-96357359	6	96333220	96357359	24140	DUP	0.000230415	1	0.000266525	0	0	0	NA	NA	NA	NA	NA	NA	NA	NA	NA	NA	NA	NA	NA	NA	NA	NA	NA	NA	NA	NA
DUP_6:96359433-96377033	6	96359433	96377033	17601	DUP	0.000230627	1	0	0	0	0.00306748	NA	NA	NA	NA	NA	NA	NA	NA	NA	NA	NA	NA	NA	NA	NA	NA	NA	NA	NA	NA
DUP_6:97649347-97660684	6	97649347	97660684	11338	DUP	0.000231054	1	0.00026738	0.000286205	0	0	q16.1	LOC101927314	NR_110757	0	intron3-intron3	UTR	31116	5'	NA						NA					full=3
DUP_6:9789352-9789696	6	9789352	9789696	345	DUP	0.00252016	10	0	0	0	0.035461	NA	NA	NA	NA	NA	NA	NA	NA	NA	NA	NA	NA	NA	NA	NA	NA	NA	NA	NA	NA
DUP_7:100979057-101028368	7	100979057	101028368	49312	DUP	0.00254866	11	0.0029459	0.00286533	0	0	q22.1	MUC17	NM_001040105	0	txStart-intron1	5'UTR-CDS	2751	3'							NA					full=1
DUP_7:100979057-101028368	7	100979057	101028368	49312	DUP	0.00254866	11	0.0029459	0.00286533	0	0	q22.1	MUC12-AS1	NR_120519	0	txStart-txEnd	UTR	NA								NA					full=1
DUP_7:100979057-101028368	7	100979057	101028368	49312	DUP	0.00254866	11	0.0029459	0.00286533	0	0	q22.1	MUC12	NM_001164462	99	intron1-txEnd	CDS-3'UTR	9368	5'							NA					full=1
DUP_7:101026975-101028347	7	101026975	101028347	1373	DUP	0.00327291	13	0.00234742	0.00219849	0.00793651	0.00961538	q22.1	MUC17	NM_001040105	0	intron1-intron1	CDS	2772	3'							NA					full=3
DUP_7:101248032-101257216	7	101248032	101257216	9185	DUP	0.000233318	1	0	0	0.00381679	0	NA	NA	NA	NA	NA	NA	NA	NA	NA	NA	NA	NA	NA	NA	NA	NA	NA	NA	NA	NA
DUP_7:10499860-10579616	7	10499860	10579616	79757	DUP	0.00166192	7	0.00192944	0.00206734	0	0	p21.3	MGC4859	NR_147499	0	intron1-intron2	UTR	18039	3'							NA					full=1
DUP_7:106385167-106387832	7	106385167	106387832	2666	DUP	0.000236967	1	0.000274725	0.000294638	0	0	NA	NA	NA	NA	NA	NA	NA	NA	NA	NA	NA	NA	NA	NA	NA	NA	NA	NA	NA	NA
DUP_7:10693862-10694196	7	10693862	10694196	335	DUP	0.000244738	1	0.000282805	0.000302847	0	0	p21.3	MGC4859	NR_147499	0	intron1-intron1	UTR	85685	5'							NA					full=3
DUP_7:110593049-110615489	7	110593049	110615489	22441	DUP	0.000230203	1	0.000266241	0.0002849	0	0	NA	NA	NA	NA	NA	NA	NA	NA	NA	NA	NA	NA	NA	NA	NA	NA	NA	NA	NA	NA
DUP_7:112793986-112838866	7	112793986	112838866	44881	DUP	0.00184758	8	0.00213789	0.00200229	0	0	q31.1	BMT2	NM_152556	61	intron3-txEnd	CDS-3'UTR	6191	3'							NA					full=3
DUP_7:119639412-119699719	7	119639412	119699719	60308	DUP	0.000230521	1	0.000266667	0.000285388	0	0	q31.31	LINC02476	NR_131960	0	intron4-intron4	UTR	18658	3'							NA					full=3
DUP_7:124170527-124280396	7	124170527	124280396	109870	DUP	0.000925497	4	0.00107124	0.000860092	0	0	NA	NA	NA	NA	NA	NA	NA	NA	NA	NA	NA	NA	NA	NA	NA	NA	NA	NA	NA	NA
DUP_7:12474781-12525092	7	12474781	12525092	50312	DUP	0.000230309	1	0	0	0	0.00310559	p21.3	LOC102725191	NR_136261	0	txStart-intron1	UTR	727	3'							NA					full=3
DUP_7:125453-132700	7	125453	132700	7248	DUP	0.000240038	1	0.000279018	0.000299401	0	0	NA	NA	NA	NA	NA	NA	NA	NA	NA	NA	NA	NA	NA	NA	NA	NA	NA	NA	NA	NA
DUP_7:126225455-126294160	7	126225455	126294160	68706	DUP	0.000462535	2	0.000535332	0.000572738	0	0	NA	NA	NA	NA	NA	NA	NA	NA	NA	NA	NA	NA	NA	NA	NA	NA	NA	NA	NA	NA
DUP_7:126631601-126638328	7	126631601	126638328	6728	DUP	0.0007109	3	0	0	0.0078125	0.00310559	q31.33	GRM8	NR_028041	0	intron7-intron7	UTR	22103	3'							NA					full=1
DUP_7:127562939-127565039	7	127562939	127565039	2101	DUP	0.000238777	1	0.000277008	0.000296384	0	0	NA	NA	NA	NA	NA	NA	NA	NA	NA	NA	NA	NA	NA	NA	NA	NA	NA	NA	NA	NA
DUP_7:128414327-128415427	7	128414327	128415427	1101	DUP	0.0119872	45	0.0136646	0.0143142	0.00413223	0	NA	NA	NA	NA	NA	NA	NA	NA	NA	NA	NA	NA	NA	NA	NA	NA	NA	NA	NA	NA
DUP_7:128500078-128605278	7	128500078	128605278	105201	DUP	0.000236295	1	0	0	0	0.003125	q32.1	METTL2B	NM_018396	19	intron7-txEnd	CDS-3'UTR	824	3'							NA					full=3
DUP_7:131270104-131281973	7	131270104	131281973	11870	DUP	0.000237304	1	0.00027533	0	0	0	q32.3	MKLN1	NM_001145354	0	intron2-intron2	CDS	93450	3'							NA					full=3
DUP_7:131565721-131577564	7	131565721	131577564	11844	DUP	0.000461255	2	0.000533618	0.000571102	0	0	NA	NA	NA	NA	NA	NA	NA	NA	NA	NA	NA	NA	NA	NA	NA	NA	NA	NA	NA	NA
DUP_7:131876427-131877315	7	131876427	131877315	889	DUP	0.000485201	2	0.00055991	0.000598086	0	0	NA	NA	NA	NA	NA	NA	NA	NA	NA	NA	NA	NA	NA	NA	NA	NA	NA	NA	NA	NA
DUP_7:132637607-132655243	7	132637607	132655243	17637	DUP	0.000231054	1	0.000267237	0	0	0	q32.3	FLJ40288	NR_046323	0	txStart-intron1	UTR	6200	5'							NA					full=3
DUP_7:132637607-132655243	7	132637607	132655243	17637	DUP	0.000231054	1	0.000267237	0	0	0	q32.3	PLXNA4	NM_181775	0	txStart-intron2	5'UTR	8320	5'							NA					full=3
DUP_7:135812064-135812699	7	135812064	135812699	636	DUP	0.0265423	111	0.0304709	0.0305276	0	0.00314465	NA	NA	NA	NA	NA	NA	NA	NA	NA	NA	NA	NA	NA	NA	NA	NA	NA	NA	NA	NA
DUP_7:135976242-135990848	7	135976242	135990848	14607	DUP	0.0030388	13	0.00351541	0.00347222	0	0	q33	MTPN	NM_145808	20	txStart-intron1	5'UTR-CDS	786	5'							NA					full=3
DUP_7:135976242-135990848	7	135976242	135990848	14607	DUP	0.0030388	13	0.00351541	0.00347222	0	0	q33	LUZP6	NM_001128619	0	txStart-intron1	5'UTR	786	5'							NA					full=3
DUP_7:138483167-138498276	7	138483167	138498276	15110	DUP	0.000230203	1	0.000266241	0.0002849	0	0	q33	TRIM24	NM_003852	0	intron1-intron1	CDS	6013	3'							NA					full=3
DUP_7:138629327-138834749	7	138629327	138834749	205423	DUP	0.000234852	1	0.000272035	0.000291206	0	0	q34	SVOPL	NM_001139456	58	txStart-intron10	5'UTR-CDS	721	5'							NA					full=1
DUP_7:138629327-138834749	7	138629327	138834749	205423	DUP	0.000234852	1	0.000272035	0.000291206	0	0	q34	KIAA1549	NM_001164665	0	exon20-txEnd	3'UTR	3411	3'							NA		613344	Retinitis pigmentosa 86, 618613 (3) AR	AR	full=1
DUP_7:138629327-138834749	7	138629327	138834749	205423	DUP	0.000234852	1	0.000272035	0.000291206	0	0	q34	ATP6V0A4	NM_020632	100	txStart-txEnd	5'UTR-3'UTR	NA					Autosomal_recessive_distal_renal_tubular_acidosis	CLN:961850	7:138715597-138715943	19	Autosomal_recessive_distal_renal_tubular_acidosis;Inborn_genetic_diseases;Renal_tubular_acidosis,_distal,_3,_with_or_without_sensorineural_hearing_loss	605239	Distal renal tubular acidosis 3, with or without sensorineural hearing loss, 602722 (3) AR	AR	full=1
DUP_7:138629327-138834749	7	138629327	138834749	205423	DUP	0.000234852	1	0.000272035	0.000291206	0	0	q34	TMEM213	NM_001085429	100	txStart-txEnd	5'UTR-3'UTR	NA								NA					full=1
DUP_7:140496700-140502036	7	140496700	140502036	5337	DUP	0.000465983	2	0	0	0.00763359	0	NA	NA	NA	NA	NA	NA	NA	NA	NA	NA	NA	NA	NA	NA	NA	NA	NA	NA	NA	NA
DUP_7:145465432-145479047	7	145465432	145479047	13616	DUP	0.000232234	1	0.000268528	0.000287522	0	0	NA	NA	NA	NA	NA	NA	NA	NA	NA	NA	NA	NA	NA	NA	NA	NA	NA	NA	NA	NA
DUP_7:146190288-146213037	7	146190288	146213037	22750	DUP	0.000461894	2	0.000534474	0.000572082	0	0	NA	NA	NA	NA	NA	NA	NA	NA	NA	NA	NA	NA	NA	NA	NA	NA	NA	NA	NA	NA
DUP_7:146325196-146330152	7	146325196	146330152	4957	DUP	0.000239006	1	0	0	0	0.00310559	NA	NA	NA	NA	NA	NA	NA	NA	NA	NA	NA	NA	NA	NA	NA	NA	NA	NA	NA	NA
DUP_7:148849518-148855730	7	148849518	148855730	6213	DUP	0.000242601	1	0	0	0	0.003125	q36.1	EZH2	NM_001203249	0	intron1-intron1	5'UTR	2213	3'							NA		601573	Weaver syndrome, 277590 (3) AD	AD	full=3
DUP_7:148869199-148869790	7	148869199	148869790	592	DUP	0.0104749	45	0	0	0.015625	0.13141	q36.1	EZH2	NM_001203249	0	intron1-intron1	5'UTR	13406	5'							NA		601573	Weaver syndrome, 277590 (3) AD	AD	full=1
DUP_7:149799937-149805480	7	149799937	149805480	5544	DUP	0.000692201	3	0.000800427	0.000856653	0	0	q36.1	SSPOP	NR_163594	0	exon47-exon56	UTR	67	5'							NA					full=1
DUP_7:150421172-150421556	7	150421172	150421556	385	DUP	0.000974659	4	0.00112994	0.001207	0	0	NA	NA	NA	NA	NA	NA	NA	NA	NA	NA	NA	NA	NA	NA	NA	NA	NA	NA	NA	NA
DUP_7:152127282-152156789	7	152127282	152156789	29508	DUP	0.000243902	1	0.000283286	0.000303214	0	0	q36.1	KMT2C	NM_170606	20	intron44-txEnd	CDS-3'UTR	443	3'							NA		606833	Kleefstra syndrome 2, 617768 (3) AD	AD	full=3
DUP_7:152555348-152557062	7	152555348	152557062	1715	DUP	0.0160506	66	0.018602	0.0196019	0	0	NA	NA	NA	NA	NA	NA	NA	NA	NA	NA	NA	NA	NA	NA	NA	NA	NA	NA	NA	NA
DUP_7:153239958-153831740	7	153239958	153831740	591783	DUP	0.000231803	1	0.000268384	0	0	0	q36.2	DPP6	NM_001364497	2	txStart-intron2	5'UTR-CDS	82732	5'							NA		126141	Intellectual developmental disorder, AD 33, 616311 (3);(Ventricular fibrillation, paroxysmal familial, 2), 612956 (3) AD	AD	full=1
DUP_7:153239958-153831740	7	153239958	153831740	591783	DUP	0.000231803	1	0.000268384	0	0	0	q36.2	LINC01287	NR_125776	0	txStart-txEnd	UTR	NA								NA					full=1
DUP_7:153500942-153503656	7	153500942	153503656	2715	DUP	0.0012219	5	0.00141884	0.00152068	0	0	NA	NA	NA	NA	NA	NA	NA	NA	NA	NA	NA	NA	NA	NA	NA	NA	NA	NA	NA	NA
DUP_7:153657863-153684370	7	153657863	153684370	26508	DUP	0.000461467	2	0	0	0.00763359	0	NA	NA	NA	NA	NA	NA	NA	NA	NA	NA	NA	NA	NA	NA	NA	NA	NA	NA	NA	NA
DUP_7:154403744-154428767	7	154403744	154428767	25024	DUP	0.000231911	1	0.000268384	0.000287356	0	0	q36.2	DPP6	NM_001364497	0	intron2-intron2	CDS	17446	3'							NA		126141	Intellectual developmental disorder, AD 33, 616311 (3);(Ventricular fibrillation, paroxysmal familial, 2), 612956 (3) AD	AD	full=3
DUP_7:155084843-155088916	7	155084843	155088916	4074	DUP	0.0649693	148	0.0756757	0.075406	0.0379747	0.00740741	q36.2	HTR5A	NM_024012	0	exon2-txEnd	3'UTR	689	3'							NA					full=3
DUP_7:156957886-156959335	7	156957886	156959335	1450	DUP	0.00421274	16	0.00495356	0.00498339	0	0	q36.3	NOM1	NM_001353366	0	intron3-intron3	CDS	515	3'							NA					full=3
DUP_7:157738201-157812848	7	157738201	157812848	74648	DUP	0.00161068	7	0.00186269	0.00199317	0	0	q36.3	PTPRN2	NM_001308268	0	intron12-intron12	CDS	55264	3'							NA					full=3
DUP_7:157854695-157867784	7	157854695	157867784	13090	DUP	0.000230203	1	0	0	0.00381679	0	q36.3	PTPRN2-AS1	NR_038966	0	exon1-txEnd	UTR	180	5'							NA					full=1
DUP_7:157854695-157867784	7	157854695	157867784	13090	DUP	0.000230203	1	0	0	0.00381679	0	q36.3	PTPRN2	NM_001308268	0	intron12-intron12	CDS	30888	5'							NA					full=1
DUP_7:157938660-158012268	7	157938660	158012268	73609	DUP	0.00357483	15	0.00414823	0.00444576	0	0	q36.3	PTPRN2	NM_001308268	0	intron11-intron11	CDS	39923	3'							NA					full=1
DUP_7:16875810-17377162	7	16875810	17377162	501353	DUP	0.000460829	2	0.000533049	0.000570451	0	0	p21.1	AGR3	NM_176813	21	txStart-intron2	5'UTR-CDS	1967	3'							NA					full=3
DUP_7:16875810-17377162	7	16875810	17377162	501353	DUP	0.000460829	2	0.000533049	0.000570451	0	0	p21.1	LINC02888	NR_110014	0	txStart-intron1	UTR	2107	5'							NA					full=3
DUP_7:16875810-17377162	7	16875810	17377162	501353	DUP	0.000460829	2	0.000533049	0.000570451	0	0	p21.1	AHR	NM_001621	100	txStart-txEnd	5'UTR-3'UTR	NA								NA		600253	?Retinitis pigmentosa 85, 618345 (3) AR	AR	full=3
DUP_7:17346508-17590170	7	17346508	17590170	243663	DUP	0.000462107	2	0.000534759	0.00057241	0	0	p21.1	LINC02889	NR_110013	0	txStart-txEnd	UTR	NA								NA					full=1
DUP_7:17346508-17590170	7	17346508	17590170	243663	DUP	0.000462107	2	0.000534759	0.00057241	0	0	p21.1	LINC02888	NR_110014	0	txStart-txEnd	UTR	NA								NA					full=1
DUP_7:19469713-19490497	7	19469713	19490497	20785	DUP	0.000696702	3	0.000806885	0.000864055	0	0	NA	NA	NA	NA	NA	NA	NA	NA	NA	NA	NA	NA	NA	NA	NA	NA	NA	NA	NA	NA
DUP_7:19947144-19961911	7	19947144	19961911	14768	DUP	0.000230521	1	0	0	0	0.00306748	p21.1	LOC101927668	NR_110114	0	intron4-intron5	UTR	917	3'							NA					full=3
DUP_7:20844925-20857703	7	20844925	20857703	12779	DUP	0.00023245	1	0	0	0	0.00306748	p21.1	LINC01162	NR_126381	0	intron1-intron1	UTR	9421	5'							NA					full=3
DUP_7:2137608-2171984	7	2137608	2171984	34377	DUP	0.000232883	1	0.000269833	0.000289017	0	0	p22.3	MAD1L1	NM_001013836	4	intron10-intron11	CDS	11543	5'							NA		602686	Lymphoma, somatic (3);Prostate cancer, somatic, 176807 (3)		full=3
DUP_7:21514804-21647576	7	21514804	21647576	132773	DUP	0.000230203	1	0.000266241	0	0	0	p15.3	SP4	NM_001326542	0	exon6-txEnd	3'UTR	3783	3'							NA					full=5
DUP_7:21514804-21647576	7	21514804	21647576	132773	DUP	0.000230203	1	0.000266241	0	0	0	p15.3	DNAH11	NM_001277115	36	txStart-intron28	5'UTR-CDS	8255	3'		dbVar:nssv15129169	7:21570049-21591597	Primary_ciliary_dyskinesia	CLN:1061062;dbVar:nssv17172393	7:21571854-21572920;7:21571855-21572919	41	Primary_ciliary_dyskinesia;Primary_ciliary_dyskinesia_7	603339	Ciliary dyskinesia, primary, 7, with or without situs inversus, 611884 (3) AR	AR	full=5
DUP_7:21872966-21944333	7	21872966	21944333	71368	DUP	0.000460829	2	0.000533049	0.000570451	0	0	p15.3	CDCA7L	NM_018719	98	intron1-txEnd	CDS-3'UTR	1447	5'	Primary_ciliary_dyskinesia	CLN:1425905;CLN:933837;dbVar:nssv17973228	7:21901021-21901119;7:21901066-21901067;7:21901066-21901119		dbVar:nssv15161482	7:21901225-21901281	6	Primary_ciliary_dyskinesia;Primary_ciliary_dyskinesia_7				full=5
DUP_7:21872966-21944333	7	21872966	21944333	71368	DUP	0.000460829	2	0.000533049	0.000570451	0	0	p15.3	DNAH11	NM_001277115	11	intron73-txEnd	CDS-3'UTR	307	3'	Primary_ciliary_dyskinesia	CLN:1425905;CLN:933837;dbVar:nssv17973228	7:21901021-21901119;7:21901066-21901067;7:21901066-21901119		dbVar:nssv15130180;dbVar:nssv15161482	7:21892405-21895019;7:21901225-21901281	26	Primary_ciliary_dyskinesia;Primary_ciliary_dyskinesia_7	603339	Ciliary dyskinesia, primary, 7, with or without situs inversus, 611884 (3) AR	AR	full=5
DUP_7:2228505-2313419	7	2228505	2313419	84915	DUP	0.000231481	1	0	0	0	0.00306748	p22.3	MIR6836	NR_106895	0	txStart-txEnd	UTR	NA								NA					full=3
DUP_7:2228505-2313419	7	2228505	2313419	84915	DUP	0.000231481	1	0	0	0	0.00306748	p22.3	MAD1L1	NM_001013836	6	txStart-intron3	5'UTR-CDS	1478	5'							NA		602686	Lymphoma, somatic (3);Prostate cancer, somatic, 176807 (3)		full=3
DUP_7:2228505-2313419	7	2228505	2313419	84915	DUP	0.000231481	1	0	0	0	0.00306748	p22.3	MRM2	NM_013393	100	txStart-txEnd	5'UTR-3'UTR	NA								NA		606906	?Mitochondrial DNA depletion syndrome 17, 618567 (3) AR	AR	full=3
DUP_7:2228505-2313419	7	2228505	2313419	84915	DUP	0.000231481	1	0	0	0	0.00306748	p22.3	NUDT1	NM_198949	100	txStart-txEnd	5'UTR-3'UTR	NA								NA					full=3
DUP_7:2228505-2313419	7	2228505	2313419	84915	DUP	0.000231481	1	0	0	0	0.00306748	p22.3	SNX8	NM_013321	93	intron1-txEnd	CDS-3'UTR	908	5'							NA					full=3
DUP_7:2514731-2515222	7	2514731	2515222	492	DUP	0.020155	78	0.0062167	0.0056962	0.0530973	0.169173	p22.3	LFNG	NM_001166355	0	intron2-intron2	CDS	1403	5'							NA		602576	Spondylocostal dysostosis 3, AR, 609813 (3) AR	AR	full=1
DUP_7:25994310-26191069	7	25994310	26191069	196760	DUP	0.000462107	2	0.000534474	0.000571755	0	0	p15.2	NFE2L3	NM_004289	100	txStart-txEnd	5'UTR-3'UTR	NA								NA					full=1
DUP_7:25994310-26191069	7	25994310	26191069	196760	DUP	0.000462107	2	0.000534474	0.000571755	0	0	p15.2	HNRNPA2B1	NM_002137	0	exon11-txEnd	3'UTR	1269	3'							NA		600124	?Inclusion body myopathy with early-onset Paget disease with or without frontotemporal dementia 2, 615422 (3) AD	AD	full=1
DUP_7:26072751-26137650	7	26072751	26137650	64900	DUP	0.000957854	4	0.00111049	0.00118906	0	0	NA	NA	NA	NA	NA	NA	NA	NA	NA	NA	NA	NA	NA	NA	NA	NA	NA	NA	NA	NA
DUP_7:2706589-2718263	7	2706589	2718263	11675	DUP	0.000230521	1	0.000266667	0.000285388	0	0	p22.3	AMZ1	NM_133463	68	intron3-exon7	CDS-3'UTR	1998	3'							NA					full=3
DUP_7:27074428-27275221	7	27074428	27275221	200794	DUP	0.000234412	1	0.000271592	0.000290867	0	0	p15.2	HOXA7	NM_006896	100	txStart-txEnd	5'UTR-3'UTR	NA								NA					full=3
DUP_7:27074428-27275221	7	27074428	27275221	200794	DUP	0.000234412	1	0.000271592	0.000290867	0	0	p15.2	HOXA6	NM_024014	100	txStart-txEnd	5'UTR-3'UTR	NA								NA					full=3
DUP_7:27074428-27275221	7	27074428	27275221	200794	DUP	0.000234412	1	0.000271592	0.000290867	0	0	p15.2	HOXA4	NM_002141	100	txStart-txEnd	5'UTR-3'UTR	NA								NA					full=3
DUP_7:27074428-27275221	7	27074428	27275221	200794	DUP	0.000234412	1	0.000271592	0.000290867	0	0	p15.2	EVX1-AS	NR_120507	0	txStart-txEnd	UTR	NA								NA					full=3
DUP_7:27074428-27275221	7	27074428	27275221	200794	DUP	0.000234412	1	0.000271592	0.000290867	0	0	p15.2	EVX1	NM_001989	100	txStart-txEnd	5'UTR-3'UTR	NA								NA					full=3
DUP_7:27074428-27275221	7	27074428	27275221	200794	DUP	0.000234412	1	0.000271592	0.000290867	0	0	p15.2	HOXA11-AS	NR_002795	0	txStart-txEnd	UTR	NA								NA					full=3
DUP_7:27074428-27275221	7	27074428	27275221	200794	DUP	0.000234412	1	0.000271592	0.000290867	0	0	p15.2	HOTAIRM1	NR_038366	0	txStart-txEnd	UTR	NA								NA					full=3
DUP_7:27074428-27275221	7	27074428	27275221	200794	DUP	0.000234412	1	0.000271592	0.000290867	0	0	p15.2	HOXA3	NM_001384335	100	txStart-txEnd	5'UTR-3'UTR	NA					?Microtia, hearing impairment, and cleft palate (AR), 612290 (3) AR,AD;Microtia with or without hearing impairment (AD), 612290 (3) AR,AD;Athabaskan brainstem dysgenesis syndrome, 601536 (3) AR;Bosley-Salih-Alorainy syndrome, 601536 (3) AR	morbid:HOXA1;morbid:HOXA2	7:27132613-27135619;7:27139972-27142302	NA					full=3
DUP_7:27074428-27275221	7	27074428	27275221	200794	DUP	0.000234412	1	0.000271592	0.000290867	0	0	p15.2	HOXA1	NM_005522	100	txStart-txEnd	5'UTR-3'UTR	NA								1	Bosley-Salih-Alorainy_syndrome;Human_HOXA1_syndromes	142955	Athabaskan brainstem dysgenesis syndrome, 601536 (3) AR;Bosley-Salih-Alorainy syndrome, 601536 (3) AR	AR	full=3
DUP_7:27074428-27275221	7	27074428	27275221	200794	DUP	0.000234412	1	0.000271592	0.000290867	0	0	p15.2	HOXA10-HOXA9	NR_037940	0	txStart-txEnd	UTR	NA								NA					full=3
DUP_7:27074428-27275221	7	27074428	27275221	200794	DUP	0.000234412	1	0.000271592	0.000290867	0	0	p15.2	HOXA10-AS	NR_046609	0	txStart-txEnd	UTR	NA								NA					full=3
DUP_7:27074428-27275221	7	27074428	27275221	200794	DUP	0.000234412	1	0.000271592	0.000290867	0	0	p15.2	HOXA-AS2	NR_122069	0	txStart-txEnd	UTR	NA								NA					full=3
DUP_7:27074428-27275221	7	27074428	27275221	200794	DUP	0.000234412	1	0.000271592	0.000290867	0	0	p15.2	HOXA5	NM_019102	100	txStart-txEnd	5'UTR-3'UTR	NA								NA					full=3
DUP_7:27074428-27275221	7	27074428	27275221	200794	DUP	0.000234412	1	0.000271592	0.000290867	0	0	p15.2	HOXA2	NM_006735	100	txStart-txEnd	5'UTR-3'UTR	NA								NA		604685	?Microtia, hearing impairment, and cleft palate (AR), 612290 (3) AR,AD;Microtia with or without hearing impairment (AD), 612290 (3) AR,AD	AR,AD	full=3
DUP_7:27074428-27275221	7	27074428	27275221	200794	DUP	0.000234412	1	0.000271592	0.000290867	0	0	p15.2	HOXA-AS3	NR_038832	0	txStart-txEnd	UTR	NA								NA					full=3
DUP_7:27074428-27275221	7	27074428	27275221	200794	DUP	0.000234412	1	0.000271592	0.000290867	0	0	p15.2	MIR196B	NR_029911	0	txStart-txEnd	UTR	NA								NA					full=3
DUP_7:27074428-27275221	7	27074428	27275221	200794	DUP	0.000234412	1	0.000271592	0.000290867	0	0	p15.2	HOXA9	NM_152739	100	txStart-txEnd	5'UTR-3'UTR	NA								NA					full=3
DUP_7:27074428-27275221	7	27074428	27275221	200794	DUP	0.000234412	1	0.000271592	0.000290867	0	0	p15.2	HOTTIP	NR_037843	0	txStart-txEnd	UTR	NA								NA					full=3
DUP_7:27074428-27275221	7	27074428	27275221	200794	DUP	0.000234412	1	0.000271592	0.000290867	0	0	p15.2	HOXA11	NM_005523	100	txStart-txEnd	5'UTR-3'UTR	NA								NA		142958	Radioulnar synostosis with amegakaryocytic thrombocytopenia 1, 605432 (3) AD	AD	full=3
DUP_7:27074428-27275221	7	27074428	27275221	200794	DUP	0.000234412	1	0.000271592	0.000290867	0	0	p15.2	HOXA10	NM_018951	100	txStart-txEnd	5'UTR-3'UTR	NA								NA					full=3
DUP_7:27074428-27275221	7	27074428	27275221	200794	DUP	0.000234412	1	0.000271592	0.000290867	0	0	p15.2	HOXA13	NM_000522	100	txStart-txEnd	5'UTR-3'UTR	NA								NA		142959	?Guttmacher syndrome, 176305 (3) AD;Hand-foot-uterus syndrome, 140000 (3) AD	AD	full=3
DUP_7:28260895-28269746	7	28260895	28269746	8852	DUP	0.00023245	1	0.000268817	0.000287687	0	0	NA	NA	NA	NA	NA	NA	NA	NA	NA	NA	NA	NA	NA	NA	NA	NA	NA	NA	NA	NA
DUP_7:30469701-30471069	7	30469701	30471069	1369	DUP	0.000242131	1	0	0	0	0.00333333	p14.3	NOD1	NM_006092	0	intron1-intron1	5'UTR	7536	5'							NA					full=3
DUP_7:30944795-30945759	7	30944795	30945759	965	DUP	0.000491159	2	0.00057241	0.000612745	0	0	NA	NA	NA	NA	NA	NA	NA	NA	NA	NA	NA	NA	NA	NA	NA	NA	NA	NA	NA	NA
DUP_7:31752038-31858449	7	31752038	31858449	106412	DUP	0.000230097	1	0.000266099	0.000284738	0	0	p14.3	PDE1C	NM_001191057	64	intron7-exon18	CDS-3'UTR	1515	3'							NA		602987	?Deafness, AD 74, 618140 (3) AD	AD	full=1
DUP_7:33090212-33147815	7	33090212	33147815	57604	DUP	0.00257599	10	0.00270758	0.0029051	0.00406504	0	p14.3	RP9	NM_203288	100	txStart-txEnd	5'UTR-3'UTR	NA								NA		607331	?Retinitis pigmentosa 9, 180104 (3) AD	AD	full=1
DUP_7:33090212-33147815	7	33090212	33147815	57604	DUP	0.00257599	10	0.00270758	0.0029051	0.00406504	0	p14.3	BBS9	NM_001348036	4	txStart-intron2	5'UTR-CDS	1451	5'							NA		607968	Bardet-Biedl syndrome 9, 615986 (3) AR	AR	full=1
DUP_7:35079114-35079588	7	35079114	35079588	475	DUP	0.00270536	11	0.00285063	0.00305064	0.00403226	0	NA	NA	NA	NA	NA	NA	NA	NA	NA	NA	NA	NA	NA	NA	NA	NA	NA	NA	NA	NA
DUP_7:39118061-39205647	7	39118061	39205647	87587	DUP	0.000230309	1	0.000266383	0.000285063	0	0	p14.1	POU6F2	NM_001166018	4	intron3-intron4	CDS	1321	5'							NA		609062	(Wilms tumor susceptibility-5), 601583 (3) Somatic mutation,AD	Somatic mutation,AD	full=3
DUP_7:39591656-39592644	7	39591656	39592644	989	DUP	0.000266525	1	0	0	0	0.00342466	p14.1	YAE1	NM_001282446	0	intron2-intron2	CDS	16972	3'							NA					full=3
DUP_7:40430692-40436443	7	40430692	40436443	5752	DUP	0.000700607	3	0.000811688	0.000868558	0	0	p14.1	SUGCT	NM_001193311	0	intron9-intron9	CDS	12843	3'							NA		609187	Glutaric aciduria III, 231690 (3) AR	AR	full=3
DUP_7:4045986-4425580	7	4045986	4425580	379595	DUP	0.000232126	1	0.000268817	0.000287687	0	0	p22.2	LOC105375131	NR_158215	0	txStart-txEnd	UTR	NA								NA					full=1
DUP_7:4045986-4425580	7	4045986	4425580	379595	DUP	0.000232126	1	0.000268817	0.000287687	0	0	p22.2	SDK1	NM_152744	60	intron17-txEnd	CDS-3'UTR	3361	3'							NA					full=1
DUP_7:40915740-40915994	7	40915740	40915994	255	DUP	0.115385	456	0.0918129	0.0903388	0.1875	0.332192	NA	NA	NA	NA	NA	NA	NA	NA	NA	NA	NA	NA	NA	NA	NA	NA	NA	NA	NA	NA
DUP_7:45326173-45336777	7	45326173	45336777	10605	DUP	0.000697674	3	0.000806452	0.000863061	0	0	NA	NA	NA	NA	NA	NA	NA	NA	NA	NA	NA	NA	NA	NA	NA	NA	NA	NA	NA	NA
DUP_7:45464576-45465873	7	45464576	45465873	1298	DUP	0.000245459	1	0.000285225	0.000305064	0	0	NA	NA	NA	NA	NA	NA	NA	NA	NA	NA	NA	NA	NA	NA	NA	NA	NA	NA	NA	NA
DUP_7:45827534-45835075	7	45827534	45835075	7542	DUP	0.000923361	4	0.000534188	0.000571755	0.00763359	0	NA	NA	NA	NA	NA	NA	NA	NA	NA	NA	NA	NA	NA	NA	NA	NA	NA	NA	NA	NA
DUP_7:45840715-45849448	7	45840715	45849448	8734	DUP	0.000232558	1	0.000269251	0.000288184	0	0	NA	NA	NA	NA	NA	NA	NA	NA	NA	NA	NA	NA	NA	NA	NA	NA	NA	NA	NA	NA
DUP_7:46658842-46686741	7	46658842	46686741	27900	DUP	0.000230097	1	0	0	0.00381679	0	NA	NA	NA	NA	NA	NA	NA	NA	NA	NA	NA	NA	NA	NA	NA	NA	NA	NA	NA	NA
DUP_7:52662375-52677560	7	52662375	52677560	15186	DUP	0.0541431	230	0.056192	0.059322	0.0846154	0.00621118	NA	NA	NA	NA	NA	NA	NA	NA	NA	NA	NA	NA	NA	NA	NA	NA	NA	NA	NA	NA
DUP_7:55854678-55855257	7	55854678	55855257	580	DUP	0.101894	355	0.0894877	0.0898076	0.114679	0.234615	p11.2	SEPTIN14	NM_207366	0	intron2-intron2	CDS	6685	5'							NA					full=1
DUP_7:62578681-63256369	7	62578681	63256369	677689	DUP	0.00257853	11	0.00244432	0.00261628	0.00769231	0	NA	NA	NA	NA	NA	NA	NA	NA	NA	NA	NA	NA	NA	NA	NA	NA	NA	NA	NA	NA
DUP_7:63031444-63035641	7	63031444	63035641	4198	DUP	0.000235516	1	0	0	0.00390625	0	NA	NA	NA	NA	NA	NA	NA	NA	NA	NA	NA	NA	NA	NA	NA	NA	NA	NA	NA	NA
DUP_7:63965056-64071417	7	63965056	64071417	106362	DUP	0.000234082	1	0.000271003	0	0	0	q11.21	ZNF722P	NR_145488	0	txStart-txEnd	UTR	NA								NA					full=1
DUP_7:63965056-64071417	7	63965056	64071417	106362	DUP	0.000234082	1	0.000271003	0	0	0	q11.21	LINC01005	NR_039987	0	txStart-txEnd	UTR	NA								NA					full=1
DUP_7:63965056-64071417	7	63965056	64071417	106362	DUP	0.000234082	1	0.000271003	0	0	0	q11.21	ZNF727	NM_001159522	15	txStart-intron3	5'UTR-CDS	1808	5'							NA					full=1
DUP_7:64886073-64887620	7	64886073	64887620	1548	DUP	0.0582571	242	0.0558347	0.0564516	0.072	0.0745342	q11.21	ZNF273	NM_001385643	0	intron1-intron1	5'UTR	3288	5'							NA					full=1
DUP_7:65242410-65256737	7	65242410	65256737	14328	DUP	0.000784929	3	0.000917431	0.000654879	0	0	NA	NA	NA	NA	NA	NA	NA	NA	NA	NA	NA	NA	NA	NA	NA	NA	NA	NA	NA	NA
DUP_7:66017373-66021650	7	66017373	66021650	4278	DUP	0.000504032	2	0.000587544	0.000628141	0	0	NA	NA	NA	NA	NA	NA	NA	NA	NA	NA	NA	NA	NA	NA	NA	NA	NA	NA	NA	NA
DUP_7:67175408-67179598	7	67175408	67179598	4191	DUP	0.000485201	2	0.000282008	0	0	0.00308642	q11.21	TYW1	NR_134540	0	intron12-intron12	UTR	3527	3'							NA					full=1
DUP_7:6792681-7227199	7	6792681	7227199	434519	DUP	0.000230203	1	0	0	0.00381679	0	p22.1	MIR3683	NR_037454	0	txStart-txEnd	UTR	NA								NA					full=1
DUP_7:6792681-7227199	7	6792681	7227199	434519	DUP	0.000230203	1	0	0	0.00381679	0	p22.1	LOC100131257	NR_034022	0	txStart-txEnd	UTR	NA								NA					full=1
DUP_7:6792681-7227199	7	6792681	7227199	434519	DUP	0.000230203	1	0	0	0.00381679	0	p22.1	RSPH10B2	NM_001099697	14	intron19-txEnd	CDS-3'UTR	684	5'							NA					full=1
DUP_7:6792681-7227199	7	6792681	7227199	434519	DUP	0.000230203	1	0	0	0.00381679	0	p22.1	RSPH10B	NM_173565	14	intron19-txEnd	CDS-3'UTR	684	5'							NA					full=1
DUP_7:6792681-7227199	7	6792681	7227199	434519	DUP	0.000230203	1	0	0	0.00381679	0	p22.1-p21.3	C1GALT1	NM_020156	0	txStart-intron1	5'UTR	7103	3'							NA					full=1
DUP_7:6792681-7227199	7	6792681	7227199	434519	DUP	0.000230203	1	0	0	0.00381679	0	p22.1	CCZ1B	NM_198097	100	txStart-txEnd	5'UTR-3'UTR	NA								NA					full=1
DUP_7:68188474-68192773	7	68188474	68192773	4300	DUP	0.000236183	1	0.000273973	0.000293255	0	0	NA	NA	NA	NA	NA	NA	NA	NA	NA	NA	NA	NA	NA	NA	NA	NA	NA	NA	NA	NA
DUP_7:68193670-68194827	7	68193670	68194827	1158	DUP	0.00102407	4	0.00119048	0.0012747	0	0	NA	NA	NA	NA	NA	NA	NA	NA	NA	NA	NA	NA	NA	NA	NA	NA	NA	NA	NA	NA
DUP_7:69705103-69717515	7	69705103	69717515	12413	DUP	0.000466853	2	0.000540249	0.000578369	0	0	q11.22	AUTS2	NM_001127232	0	intron1-intron1	CDS	105141	5'							NA		607270	Intellectual developmental disorder, AD 26, 615834 (3) AD	AD	full=3
DUP_7:70470162-70504489	7	70470162	70504489	34328	DUP	0.000230097	1	0.000266099	0.000284738	0	0	q11.22	AUTS2	NM_001127231	0	intron5-intron5	CDS	34381	5'							NA		607270	Intellectual developmental disorder, AD 26, 615834 (3) AD	AD	full=1
DUP_7:70855001-70900087	7	70855001	70900087	45087	DUP	0.00161514	7	0.00186866	0.00171429	0	0	NA	NA	NA	NA	NA	NA	NA	NA	NA	NA	NA	NA	NA	NA	NA	NA	NA	NA	NA	NA
DUP_7:75724252-75742439	7	75724252	75742439	18188	DUP	0.0334107	144	0.0349275	0.0345224	0.0381679	0.0122699	q11.23	HIP1	NM_001243198	4	txStart-intron1	5'UTR-CDS	14548	5'							NA					full=1
DUP_7:76131757-76174201	7	76131757	76174201	42445	DUP	0.000502008	2	0.000584112	0.000625391	0	0	NA	NA	NA	NA	NA	NA	NA	NA	NA	NA	NA	NA	NA	NA	NA	NA	NA	NA	NA	NA
DUP_7:79689524-79780575	7	79689524	79780575	91052	DUP	0.00161365	7	0.00186667	0.00171233	0	0	NA	NA	NA	NA	NA	NA	NA	NA	NA	NA	NA	NA	NA	NA	NA	NA	NA	NA	NA	NA
DUP_7:84373214-84382914	7	84373214	84382914	9701	DUP	0.000232992	1	0.000269833	0	0	0	NA	NA	NA	NA	NA	NA	NA	NA	NA	NA	NA	NA	NA	NA	NA	NA	NA	NA	NA	NA
DUP_7:87143656-87143905	7	87143656	87143905	250	DUP	0.000252143	1	0.000291715	0.0003125	0	0	NA	NA	NA	NA	NA	NA	NA	NA	NA	NA	NA	NA	NA	NA	NA	NA	NA	NA	NA	NA
DUP_7:88517054-90538988	7	88517054	90538988	2021935	DUP	0.000693161	3	0.000802139	0.000858124	0	0	q21.13	GTPBP10	NM_033107	100	txStart-txEnd	5'UTR-3'UTR	NA								NA					full=5
DUP_7:88517054-90538988	7	88517054	90538988	2021935	DUP	0.000693161	3	0.000802139	0.000858124	0	0	q21.13	STEAP2	NM_001040665	100	txStart-txEnd	5'UTR-3'UTR	NA								NA					full=5
DUP_7:88517054-90538988	7	88517054	90538988	2021935	DUP	0.000693161	3	0.000802139	0.000858124	0	0	q21.13	LOC101927446	NR_110085	0	txStart-txEnd	UTR	NA								NA					full=5
DUP_7:88517054-90538988	7	88517054	90538988	2021935	DUP	0.000693161	3	0.000802139	0.000858124	0	0	q21.13	FAM237B	NM_001384237	99	txStart-txEnd	5'UTR-3'UTR	NA								NA					full=5
DUP_7:88517054-90538988	7	88517054	90538988	2021935	DUP	0.000693161	3	0.000802139	0.000858124	0	0	q21.13	STEAP1	NM_012449	100	txStart-txEnd	5'UTR-3'UTR	NA								NA					full=5
DUP_7:88517054-90538988	7	88517054	90538988	2021935	DUP	0.000693161	3	0.000802139	0.000858124	0	0	q21.13	DPY19L2P4	NR_003551	0	txStart-txEnd	UTR	NA								NA					full=5
DUP_7:88517054-90538988	7	88517054	90538988	2021935	DUP	0.000693161	3	0.000802139	0.000858124	0	0	q21.13	LOC102723899	NM_001365443	100	txStart-txEnd	5'UTR-3'UTR	NA								NA					full=5
DUP_7:88517054-90538988	7	88517054	90538988	2021935	DUP	0.000693161	3	0.000802139	0.000858124	0	0	q21.13	CFAP69	NM_001039706	100	txStart-txEnd	5'UTR-3'UTR	NA								NA		617949	Spermatogenic failure 24, 617959 (3) AR	AR	full=5
DUP_7:88517054-90538988	7	88517054	90538988	2021935	DUP	0.000693161	3	0.000802139	0.000858124	0	0	q21.13	CLDN12	NM_001185072	22	txStart-txEnd	5'UTR-3'UTR	NA								NA					full=5
DUP_7:88517054-90538988	7	88517054	90538988	2021935	DUP	0.000693161	3	0.000802139	0.000858124	0	0	q21.13	LOC101409256	NR_102424	0	txStart-txEnd	UTR	NA								NA					full=5
DUP_7:88517054-90538988	7	88517054	90538988	2021935	DUP	0.000693161	3	0.000802139	0.000858124	0	0	q21.13	TEX47	NM_152706	87	txStart-txEnd	5'UTR-3'UTR	NA								NA					full=5
DUP_7:88517054-90538988	7	88517054	90538988	2021935	DUP	0.000693161	3	0.000802139	0.000858124	0	0	q21.13	ZNF804B	NM_181646	100	txStart-txEnd	5'UTR-3'UTR	NA								NA					full=5
DUP_7:88517054-90538988	7	88517054	90538988	2021935	DUP	0.000693161	3	0.000802139	0.000858124	0	0	q21.13	STEAP2-AS1	NR_110029	0	txStart-txEnd	UTR	NA								NA					full=5
DUP_7:88608917-88609905	7	88608917	88609905	989	DUP	0.00845351	34	0	0	0.00840336	0.105263	NA	NA	NA	NA	NA	NA	NA	NA	NA	NA	NA	NA	NA	NA	NA	NA	NA	NA	NA	NA
DUP_7:89831368-89865286	7	89831368	89865286	33919	DUP	0.00185357	8	0.000536193	0.000574053	0.0230769	0	NA	NA	NA	NA	NA	NA	NA	NA	NA	NA	NA	NA	NA	NA	NA	NA	NA	NA	NA	NA
DUP_7:91608077-91615068	7	91608077	91615068	6992	DUP	0.000232775	1	0.000269397	0.000288351	0	0	NA	NA	NA	NA	NA	NA	NA	NA	NA	NA	NA	NA	NA	NA	NA	NA	NA	NA	NA	NA
DUP_7:93889450-93914722	7	93889450	93914722	25273	DUP	0.000230627	1	0.000266809	0.000285551	0	0	q21.3	TFPI2-DT	NR_134235	0	txStart-txEnd	UTR	NA								NA					full=3
DUP_7:93889450-93914722	7	93889450	93914722	25273	DUP	0.000230627	1	0.000266809	0.000285551	0	0	q21.3	GNGT1	NM_001329426	100	txStart-txEnd	5'UTR-3'UTR	NA								NA					full=3
DUP_7:93889450-93914722	7	93889450	93914722	25273	DUP	0.000230627	1	0.000266809	0.000285551	0	0	q21.3	TFPI2	NM_001271004	48	txStart-intron2	5'UTR-CDS	227	3'							NA					full=3
DUP_7:94389112-94511507	7	94389112	94511507	122396	DUP	0.000231267	1	0.000267666	0.000286533	0	0	q21.3	COL1A2	NM_000089	100	txStart-txEnd	5'UTR-3'UTR	NA			dbVar:nssv15144849;nssv17974095;dbVar:nssv15773871;nssv17974137;dbVar:nssv17683640	7:94405763-94418279;7:94407827-94408400;7:94407827-94408843		CLN:441156;dbVar:nssv15120209;dbVar:nssv15143205;nssv17974127;dbVar:nssv15143650;nssv17974135;dbVar:nssv16255769	7:94395012-94395818;7:94395012-94399104;7:94402140-94406279;7:94410286-94410366;7:94418883-94423298	199	Abnormality_of_the_skeletal_system;COL1A2-Related_Disorder;COL1A2-Related_Disorders;Combined_osteogenesis_imperfecta_and_Ehlers-Danlos_syndrome_2;Dentinogenesis_imperfecta;Ehlers-Danlos_syndrome;Ehlers-Danlos_syndrome,_cardiac_valvular_type;Ehlers-Danlos_syndrome,_classic_type;Ehlers-Danlos_syndrome,_classic_type,_1;Ehlers-danlos_syndrome,_arthrochalasia_type,_2;Inborn_genetic_diseases;Increased_susceptibility_to_fractures;Multiple_prenatal_fractures;Osteogenesis_imperfecta;Osteogenesis_imperfecta,_recessive_perinatal_lethal;Osteogenesis_imperfecta_type_I;Osteogenesis_imperfecta_type_III;Osteogenesis_imperfecta_with_normal_sclerae,_dominant_form;Osteoporosis;Postmenopausal_osteoporosis;See_cases;Skeletal_dysplasia	120160	Combined osteogenesis imperfecta and Ehlers-Danlos syndrome 2, 619120 (3) AD;Ehlers-Danlos syndrome, arthrochalasia type, 2, 617821 (3) AD;Ehlers-Danlos syndrome, cardiac valvular type, 225320 (3) AR;Osteogenesis imperfecta, type II, 166210 (3) AD;Osteogenesis imperfecta, type III, 259420 (3) AD;Osteogenesis imperfecta, type IV, 166220 (3) AD;(Osteoporosis, postmenopausal), 166710 (3) AD	AD;AR	full=5
DUP_7:94389112-94511507	7	94389112	94511507	122396	DUP	0.000231267	1	0.000267666	0.000286533	0	0	q21.3	CASD1	NM_022900	5	txStart-intron1	5'UTR-CDS	1290	5'							NA					full=5
DUP_7:94389112-94511507	7	94389112	94511507	122396	DUP	0.000231267	1	0.000267666	0.000286533	0	0	q21.3	COL1A2-AS1	NR_147206	0	txStart-intron3	UTR	1515	5'							NA					full=5
DUP_7:97278341-97279547	7	97278341	97279547	1207	DUP	0.00494277	19	0	0	0.00416667	0.0592105	NA	NA	NA	NA	NA	NA	NA	NA	NA	NA	NA	NA	NA	NA	NA	NA	NA	NA	NA	NA
DUP_7:98780630-98823475	7	98780630	98823475	42846	DUP	0.000231696	1	0.000267953	0.000286533	0	0	NA	NA	NA	NA	NA	NA	NA	NA	NA	NA	NA	NA	NA	NA	NA	NA	NA	NA	NA	NA
DUP_7:99808914-99809120	7	99808914	99809120	207	DUP	0.000479157	2	0.000277008	0.000296736	0	0.00322581	NA	NA	NA	NA	NA	NA	NA	NA	NA	NA	NA	NA	NA	NA	NA	NA	NA	NA	NA	NA
DUP_8:100167064-100169606	8	100167064	100169606	2543	DUP	0.000516529	2	0.000602047	0.00064433	0	0	q22.2	SPAG1	NM_001374321	0	intron3-intron3	CDS	1091	5'	NA						NA		603395	Ciliary dyskinesia, primary, 28, 615505 (3) AR	AR	full=3
DUP_8:100674448-100677220	8	100674448	100677220	2773	DUP	0.00661001	28	0.00656096	0.007034	0.015748	0	NA	NA	NA	NA	NA	NA	NA	NA	NA	NA	NA	NA	NA	NA	NA	NA	NA	NA	NA	NA
DUP_8:105424577-105426061	8	105424577	105426061	1485	DUP	0.000232558	1	0.000269251	0.000288184	0	0	q23.1	ZFPM2	NM_001362836	0	intron1-intron1	CDS	18218	3'	NA						NA		603693	46XY sex reversal 9, 616067 (3) AD;Diaphragmatic hernia 3, 610187 (3);Tetralogy of Fallot, 187500 (3) AD	AD	full=3
DUP_8:106523407-106536253	8	106523407	106536253	12847	DUP	0.000932836	4	0.00108108	0.00115808	0	0	q23.1	OXR1	NM_001198533	0	intron3-intron3	CDS	4268	5'	NA						NA		605609	Cerebellar hypoplasia/atrophy, epilepsy, and global developmental delay, 213000 (3) AR	AR	full=3
DUP_8:10792792-10862284	8	10792792	10862284	69493	DUP	0.000231589	1	0.000268097	0.000287026	0	0	p23.1	MIR1322	NR_031711	0	txStart-txEnd	UTR	NA		NA						NA					full=3
DUP_8:10792792-10862284	8	10792792	10862284	69493	DUP	0.000231589	1	0.000268097	0.000287026	0	0	p23.1	PINX1	NM_017884	47	txStart-intron6	5'UTR-CDS	26876	3'	NA						NA					full=3
DUP_8:10792792-10862284	8	10792792	10862284	69493	DUP	0.000231589	1	0.000268097	0.000287026	0	0	p23.1	LOC101929229	NR_125432	0	txStart-txEnd	UTR	NA		NA						NA					full=3
DUP_8:108462602-108463797	8	108462602	108463797	1196	DUP	0.00128008	5	0.00148456	0.00159134	0	0	q23.1	EMC2	NM_001329494	0	intron5-intron5	CDS	6028	3'	NA						NA					full=3
DUP_8:109199657-109224385	8	109199657	109224385	24729	DUP	0.000230097	1	0	0	0	0.00306748	NA	NA	NA	NA	NA	NA	NA	NA	NA	NA	NA	NA	NA	NA	NA	NA	NA	NA	NA	NA
DUP_8:111346534-111370901	8	111346534	111370901	24368	DUP	0.000231589	1	0.000268097	0.000287026	0	0	NA	NA	NA	NA	NA	NA	NA	NA	NA	NA	NA	NA	NA	NA	NA	NA	NA	NA	NA	NA
DUP_8:112209820-112214161	8	112209820	112214161	4342	DUP	0.000254194	1	0	0	0	0.00314465	NA	NA	NA	NA	NA	NA	NA	NA	NA	NA	NA	NA	NA	NA	NA	NA	NA	NA	NA	NA
DUP_8:1154672-1175238	8	1154672	1175238	20567	DUP	0.000239923	1	0.000278707	0.000298507	0	0	p23.3	DLGAP2	NM_001346810	0	intron2-intron2	CDS	83612	3'	NA						NA					full=3
DUP_8:116397177-116397476	8	116397177	116397476	300	DUP	0.0048852	20	0.00565611	0.00543478	0	0	NA	NA	NA	NA	NA	NA	NA	NA	NA	NA	NA	NA	NA	NA	NA	NA	NA	NA	NA	NA
DUP_8:11907430-11982816	8	11907430	11982816	75387	DUP	0.000473261	2	0.000548246	0.000587544	0	0	p23.1	DEFB136	NM_001033018	100	txStart-txEnd	5'UTR-3'UTR	NA		NA						NA					full=3
DUP_8:11907430-11982816	8	11907430	11982816	75387	DUP	0.000473261	2	0.000548246	0.000587544	0	0	p23.1	DEFB135	NM_001033017	27	txStart-intron1	5'UTR-CDS	432	5'	NA						NA					full=3
DUP_8:11926909-12031118	8	11926909	12031118	104210	DUP	0.000230521	1	0	0	0.00381679	0	p23.1	DEFB134	NM_001302695	100	txStart-txEnd	5'UTR-3'UTR	NA		NA						NA					full=3
DUP_8:11926909-12031118	8	11926909	12031118	104210	DUP	0.000230521	1	0	0	0.00381679	0	p23.1	DEFB135	NM_001033017	100	txStart-txEnd	5'UTR-3'UTR	NA		NA						NA					full=3
DUP_8:11926909-12031118	8	11926909	12031118	104210	DUP	0.000230521	1	0	0	0.00381679	0	p23.1	DEFB136	NM_001033018	100	txStart-txEnd	5'UTR-3'UTR	NA		NA						NA					full=3
DUP_8:123247130-123260137	8	123247130	123260137	13008	DUP	0.000230203	1	0.000266241	0.0002849	0	0	q24.13	ZHX1	NM_001017926	92	intron2-txEnd	5'UTR-3'UTR	3966	3'	NA						NA					full=3
DUP_8:123247130-123260137	8	123247130	123260137	13008	DUP	0.000230203	1	0.000266241	0.0002849	0	0	q24.13	ZHX1-C8orf76	NM_001204180	0	intron2-intron2	CDS	7135	5'	NA						NA					full=3
DUP_8:127737926-127746766	8	127737926	127746766	8841	DUP	0.000471921	2	0.000273523	0.000292912	0.00387597	0	q24.21	MYC	NM_002467	97	intron1-txEnd	CDS-3'UTR	321	3'	NA	dbVar:nssv16091962	8:127738248-127740958				NA		190080;605235	?Myoclonus, familial, 1, 614937 (3) AD;Burkitt lymphoma, somatic, 113970 (3)	AD	full=5
DUP_8:12956848-12986385	8	12956848	12986385	29538	DUP	0.000236407	1	0.000274123	0.000293772	0	0	p22	TRMT9B	NM_020844	0	intron1-intron1	5'UTR	4448	3'	NA						NA					full=3
DUP_8:129779308-129837347	8	129779308	129837347	58040	DUP	0.000230734	1	0.000266951	0.000285551	0	0	q24.21	GSDMC	NM_031415	0	txStart-intron1	5'UTR	1717	3'	NA						NA					full=3
DUP_8:129844539-130112455	8	129844539	130112455	267917	DUP	0.000230309	1	0.000266383	0	0	0	q24.21	ASAP1	NM_001247996	36	intron24-txEnd	CDS-3'UTR	133	3'	NA						NA					full=3
DUP_8:129844539-130112455	8	129844539	130112455	267917	DUP	0.000230309	1	0.000266383	0	0	0	q24.21	CYRIB	NM_001353245	93	txStart-intron13	5'UTR-CDS	2264	5'	NA						NA					full=3
DUP_8:129844539-130112455	8	129844539	130112455	267917	DUP	0.000230309	1	0.000266383	0	0	0	q24.21	MIR5194	NR_049826	0	txStart-txEnd	UTR	NA		NA						NA					full=3
DUP_8:129844539-130112455	8	129844539	130112455	267917	DUP	0.000230309	1	0.000266383	0	0	0	q24.21	ASAP1-IT2	NR_045385	0	txStart-txEnd	UTR	NA		NA						NA					full=3
DUP_8:132566655-132567287	8	132566655	132567287	633	DUP	0.00359911	13	0.00158932	0.0013624	0	0.0333333	NA	NA	NA	NA	NA	NA	NA	NA	NA	NA	NA	NA	NA	NA	NA	NA	NA	NA	NA	NA
DUP_8:1379039-1392625	8	1379039	1392625	13587	DUP	0.000466636	2	0.000540541	0.000578369	0	0	p23.3	DLGAP2	NM_001346810	0	intron3-intron3	CDS	108740	3'	NA						NA					full=3
DUP_8:140991882-140995255	8	140991882	140995255	3374	DUP	0.00251509	10	0	0	0.008	0.025641	q24.3	PTK2	NM_001352710	0	intron1-intron1	5'UTR	5624	5'	NA						NA					full=3
DUP_8:142194859-142214964	8	142194859	142214964	20106	DUP	0.000230097	1	0.000266099	0.000284738	0	0	q24.3	TSNARE1	NM_001363740	0	intron13-txEnd	3'UTR	2651	3'	NA						NA					full=3
DUP_8:142194859-142214964	8	142194859	142214964	20106	DUP	0.000230097	1	0.000266099	0.000284738	0	0	q24.3	LINC00051	NR_024378	0	txStart-txEnd	UTR	NA		NA						NA					full=3
DUP_8:143323962-143552658	8	143323962	143552658	228697	DUP	0.000698324	3	0.000809061	0.000866051	0	0	q24.3	MAFA	NM_201589	76	txStart-txEnd	5'UTR-3'UTR	NA		NA						NA		610303	Insulinomatosis and diabetes mellitus, 147630 (3) AD	AD	full=3
DUP_8:143323962-143552658	8	143323962	143552658	228697	DUP	0.000698324	3	0.000809061	0.000866051	0	0	q24.3	RHPN1-AS1	NR_026785	0	txStart-txEnd	UTR	NA		NA						NA					full=3
DUP_8:143323962-143552658	8	143323962	143552658	228697	DUP	0.000698324	3	0.000809061	0.000866051	0	0	q24.3	RHPN1	NM_052924	100	txStart-txEnd	5'UTR-3'UTR	NA		NA						NA					full=3
DUP_8:143323962-143552658	8	143323962	143552658	228697	DUP	0.000698324	3	0.000809061	0.000866051	0	0	q24.3	ZC3H3	NM_015117	100	txStart-txEnd	5'UTR-3'UTR	NA		NA						NA					full=3
DUP_8:143323962-143552658	8	143323962	143552658	228697	DUP	0.000698324	3	0.000809061	0.000866051	0	0	q24.3	SNORD149	NR_145785	0	txStart-txEnd	UTR	NA		NA						NA					full=3
DUP_8:143323962-143552658	8	143323962	143552658	228697	DUP	0.000698324	3	0.000809061	0.000866051	0	0	q24.3	MAFA-AS1	NR_126358	0	txStart-txEnd	UTR	NA		NA						NA					full=3
DUP_8:143323962-143552658	8	143323962	143552658	228697	DUP	0.000698324	3	0.000809061	0.000866051	0	0	q24.3	TOP1MT	NM_052963	53	txStart-intron7	5'UTR-CDS	36	5'	NA						NA					full=3
DUP_8:14834244-14836845	8	14834244	14836845	2602	DUP	0.000924642	4	0.00106952	0.00114416	0	0	p22	SGCZ	NM_001322879	0	intron1-intron1	CDS	279318	3'	NA						NA					full=3
DUP_8:15977856-16011409	8	15977856	16011409	33554	DUP	0.00161439	7	0.00186766	0.00171331	0	0	NA	NA	NA	NA	NA	NA	NA	NA	NA	NA	NA	NA	NA	NA	NA	NA	NA	NA	NA	NA
DUP_8:18562256-18565316	8	18562256	18565316	3061	DUP	0.000477099	2	0.000553097	0.000592768	0	0	p22	PSD3	NM_206909	0	intron11-intron11	CDS	5904	3'	NA						NA					full=3
DUP_8:19605151-19611999	8	19605151	19611999	6849	DUP	0.000487805	2	0.000567537	0.000608643	0	0	p21.3	CSGALNACT1	NM_018371	0	intron1-intron1	5'UTR	3286	3'	NA						NA		616615	Skeletal dysplasia, mild, with joint laxity and advanced bone age, 618870 (3) AR	AR	full=3
DUP_8:20542162-20550280	8	20542162	20550280	8119	DUP	0.000231803	1	0.000268384	0	0	0	NA	NA	NA	NA	NA	NA	NA	NA	NA	NA	NA	NA	NA	NA	NA	NA	NA	NA	NA	NA
DUP_8:20555276-20878523	8	20555276	20878523	323248	DUP	0.000461255	2	0.000533618	0.000571102	0	0	p21.3	SNORD3F	NR_145737	0	txStart-txEnd	UTR	NA		NA						NA					full=3
DUP_8:21452146-21452745	8	21452146	21452745	600	DUP	0.0209125	77	0.012971	0.0128883	0.05	0.107143	NA	NA	NA	NA	NA	NA	NA	NA	NA	NA	NA	NA	NA	NA	NA	NA	NA	NA	NA	NA
DUP_8:22333557-22351440	8	22333557	22351440	17884	DUP	0.000243902	1	0	0	0.00393701	0	p21.3	PIWIL2	NM_001330480	0	intron20-intron20	CDS	1518	3'	NA						NA					full=3
DUP_8:2585151-2935593	8	2585151	2935593	350443	DUP	0.000692201	3	0.000800427	0.000856164	0	0	p23.2	CSMD1	NM_033225	0	exon70-txEnd	3'UTR	3151	3'	NA						NA					full=3
DUP_8:2585151-2935593	8	2585151	2935593	350443	DUP	0.000692201	3	0.000800427	0.000856164	0	0	p23.2	LOC105377785	NR_168441	0	txStart-intron6	UTR	65411	3'	NA						NA					full=3
DUP_8:2585151-2935593	8	2585151	2935593	350443	DUP	0.000692201	3	0.000800427	0.000856164	0	0	p23.2	LOC101927815	NR_125425	0	txStart-intron5	UTR	10413	5'	NA						NA					full=3
DUP_8:26476540-26486628	8	26476540	26486628	10089	DUP	0.00253807	11	0.00293647	0.00257143	0	0	NA	NA	NA	NA	NA	NA	NA	NA	NA	NA	NA	NA	NA	NA	NA	NA	NA	NA	NA	NA
DUP_8:2679942-2699335	8	2679942	2699335	19394	DUP	0.00329114	13	0.00383029	0.00378549	0	0	p23.2	LOC101927815	NR_125425	0	intron1-intron1	UTR	5097	3'	NA						NA					full=3
DUP_8:26998868-27000496	8	26998868	27000496	1629	DUP	0.046934	199	0.0472419	0.0459333	0.0620155	0.03125	NA	NA	NA	NA	NA	NA	NA	NA	NA	NA	NA	NA	NA	NA	NA	NA	NA	NA	NA	NA
DUP_8:27084330-27087662	8	27084330	27087662	3333	DUP	0.0110897	46	0.0122768	0.0116487	0.008	0	NA	NA	NA	NA	NA	NA	NA	NA	NA	NA	NA	NA	NA	NA	NA	NA	NA	NA	NA	NA
DUP_8:35475932-35481979	8	35475932	35481979	6048	DUP	0.000463177	2	0.000536193	0.000573723	0	0	p12	UNC5D	NM_080872	0	intron1-intron1	CDS	67312	3'	NA						NA					full=3
DUP_8:36443062-36443395	8	36443062	36443395	334	DUP	0.000520021	2	0.00060241	0.000643501	0	0	NA	NA	NA	NA	NA	NA	NA	NA	NA	NA	NA	NA	NA	NA	NA	NA	NA	NA	NA	NA
DUP_8:39718710-39758506	8	39718710	39758506	39797	DUP	0.000230097	1	0.000266099	0.000284738	0	0	p11.22	ADAM2	NM_001278113	27	intron14-txEnd	CDS-3'UTR	2595	3'	NA						NA					full=3
DUP_8:39718710-39758506	8	39718710	39758506	39797	DUP	0.000230097	1	0.000266099	0.000284738	0	0	p11.22	ADAM18	NM_001320313	9	intron17-txEnd	CDS-3'UTR	5037	3'	NA						NA					full=3
DUP_8:40224301-40226922	8	40224301	40226922	2622	DUP	0.000464468	2	0	0	0	0.00613497	NA	NA	NA	NA	NA	NA	NA	NA	NA	NA	NA	NA	NA	NA	NA	NA	NA	NA	NA	NA
DUP_8:47253611-47317659	8	47253611	47317659	64049	DUP	0.000475285	2	0.000551268	0.000590319	0	0	q11.21	SPIDR	NM_001352931	19	txStart-intron5	5'UTR-CDS	23629	5'	NA						NA		615384	Ovarian dysgenesis 9, 619665 (3) AR	AR	full=3
DUP_8:47365670-47368746	8	47365670	47368746	3077	DUP	0.000231481	1	0	0	0.00381679	0	q11.21	SPIDR	NM_001282916	0	intron4-intron4	CDS	27629	3'	NA						NA		615384	Ovarian dysgenesis 9, 619665 (3) AR	AR	full=3
DUP_8:4984654-4988871	8	4984654	4988871	4218	DUP	0.000230627	1	0.000266809	0	0	0	p23.2	CSMD1	NM_033225	0	intron1-intron1	CDS	5460	5'	NA						NA					full=3
DUP_8:50270591-50282305	8	50270591	50282305	11715	DUP	0.0151798	65	0.0162426	0.015942	0.0152672	0.00306748	q11.21	SNTG1	NM_001321775	0	intron3-intron3	5'UTR	97956	5'	NA						NA					full=3
DUP_8:51743583-51746952	8	51743583	51746952	3370	DUP	0.000236295	1	0	0	0	0.00316456	q11.23	PXDNL	NM_144651	0	intron1-intron1	CDS	62228	5'	NA						NA					full=3
DUP_8:51811031-51827700	8	51811031	51827700	16670	DUP	0.000232558	1	0.000268097	0.000286862	0	0	q11.23	PCMTD1	NM_001286782	43	intron3-txEnd	CDS-3'UTR	3743	5'	NA						NA					full=3
DUP_8:52468313-52609214	8	52468313	52609214	140902	DUP	0.000245098	1	0.000285063	0.000305437	0	0	q11.23	ALKAL1	NM_207413	100	txStart-txEnd	5'UTR-3'UTR	NA		NA						NA					full=3
DUP_8:52953969-53006121	8	52953969	53006121	52153	DUP	0.00139535	6	0.00161638	0.0017301	0	0	NA	NA	NA	NA	NA	NA	NA	NA	NA	NA	NA	NA	NA	NA	NA	NA	NA	NA	NA	NA
DUP_8:54075401-54092434	8	54075401	54092434	17034	DUP	0.000250501	1	0.000291715	0.000312695	0	0	q11.23	LYPLA1	NM_001279360	0	intron2-intron2	5'UTR	8473	5'	NA						NA					full=3
DUP_8:54185795-54200776	8	54185795	54200776	14982	DUP	0.00024426	1	0.000283768	0.000303951	0	0	NA	NA	NA	NA	NA	NA	NA	NA	NA	NA	NA	NA	NA	NA	NA	NA	NA	NA	NA	NA
DUP_8:56136161-56185981	8	56136161	56185981	49821	DUP	0.00462535	20	0.00481799	0.00458453	0.00763359	0	q12.1	PLAG1	NM_001114634	100	intron1-txEnd	5'UTR-3'UTR	14792	3'	NA						NA		603026	Adenomas, salivary gland pleomorphic, somatic, 181030 (3);Silver-Russell syndrome 4, 618907 (3) AD	AD	full=3
DUP_8:563313-578645	8	563313	578645	15333	DUP	0.000236183	1	0	0	0.00384615	0	NA	NA	NA	NA	NA	NA	NA	NA	NA	NA	NA	NA	NA	NA	NA	NA	NA	NA	NA	NA
DUP_8:5646826-5649229	8	5646826	5649229	2404	DUP	0.000466636	2	0	0	0.00763359	0	NA	NA	NA	NA	NA	NA	NA	NA	NA	NA	NA	NA	NA	NA	NA	NA	NA	NA	NA	NA
DUP_8:57062893-57067925	8	57062893	57067925	5033	DUP	0.000230097	1	0.000266099	0.000284738	0	0	NA	NA	NA	NA	NA	NA	NA	NA	NA	NA	NA	NA	NA	NA	NA	NA	NA	NA	NA	NA
DUP_8:57259869-57260338	8	57259869	57260338	470	DUP	0.111233	406	0.11813	0.116295	0.140187	0.00740741	NA	NA	NA	NA	NA	NA	NA	NA	NA	NA	NA	NA	NA	NA	NA	NA	NA	NA	NA	NA
DUP_8:59397560-59553779	8	59397560	59553779	156220	DUP	0.000230415	1	0.000266525	0.000285225	0	0	NA	NA	NA	NA	NA	NA	NA	NA	NA	NA	NA	NA	NA	NA	NA	NA	NA	NA	NA	NA
DUP_8:61468091-61475768	8	61468091	61475768	7678	DUP	0.0149977	65	0.0168179	0.0162857	0.00381679	0.00306748	q12.3	CLVS1	NM_173519	0	intron5-intron5	CDS	9549	5'	NA						NA					full=3
DUP_8:61986114-62272441	8	61986114	62272441	286328	DUP	0.000230415	1	0	0	0.00381679	0	q12.3	NKAIN3	NM_001304533	8	txStart-intron1	5'UTR-CDS	23314	5'	NA						NA					full=3
DUP_8:6271172-6446749	8	6271172	6446749	175578	DUP	0.000494071	2	0.000575043	0.000615764	0	0	p23.1	MCPH1	NM_001172574	100	txStart-exon8	5'UTR-3'UTR	2357	3'	NA				dbVar:nssv15146054	8:6406592-6442066	9	Abnormality_of_brain_morphology;Microcephaly_1,_primary,_autosomal_recessive	607117	Microcephaly 1, primary, AR, 251200 (3) AR	AR	full=3
DUP_8:6271172-6446749	8	6271172	6446749	175578	DUP	0.000494071	2	0.000575043	0.000615764	0	0	p23.1	LOC100287015	NR_040040	0	txStart-txEnd	UTR	NA		NA						NA					full=3
DUP_8:67040479-67041717	8	67040479	67041717	1239	DUP	0.000248633	1	0	0	0	0.00322581	NA	NA	NA	NA	NA	NA	NA	NA	NA	NA	NA	NA	NA	NA	NA	NA	NA	NA	NA	NA
DUP_8:72683774-72727962	8	72683774	72727962	44189	DUP	0.000461681	2	0.000534188	0.000571755	0	0	q21.11	KCNB2	NM_004770	0	intron2-intron2	CDS	115461	5'	NA						NA					full=3
DUP_8:731303-734395	8	731303	734395	3093	DUP	0.00115955	5	0.00107411	0.00115009	0.00381679	0	NA	NA	NA	NA	NA	NA	NA	NA	NA	NA	NA	NA	NA	NA	NA	NA	NA	NA	NA	NA
DUP_8:74422186-74492103	8	74422186	74492103	69918	DUP	0.000231696	1	0.00026824	0.000287191	0	0	q21.11	GDAP1	NM_001362931	12	intron5-txEnd	CDS-3'UTR	59133	5'	NA						NA		606598	Charcot-Marie-Tooth disease, axonal, type 2K, 607831 (3) AR,AD;Charcot-Marie-Tooth disease, axonal, with vocal cord paresis, 607706 (3) AR;Charcot-Marie-Tooth disease, recessive intermediate, A, 608340 (3) AR;Charcot-Marie-Tooth disease, type 4A, 214400 (3) AR	AR;AR,AD	full=3
DUP_8:78989316-78994152	8	78989316	78994152	4837	DUP	0.00799248	34	0.00925422	0.00844988	0	0	NA	NA	NA	NA	NA	NA	NA	NA	NA	NA	NA	NA	NA	NA	NA	NA	NA	NA	NA	NA
DUP_8:79668321-79683242	8	79668321	79683242	14922	DUP	0.000230097	1	0	0	0.00381679	0	NA	NA	NA	NA	NA	NA	NA	NA	NA	NA	NA	NA	NA	NA	NA	NA	NA	NA	NA	NA
DUP_8:82184807-82211197	8	82184807	82211197	26391	DUP	0.000230521	1	0	0	0	0.00306748	NA	NA	NA	NA	NA	NA	NA	NA	NA	NA	NA	NA	NA	NA	NA	NA	NA	NA	NA	NA
DUP_8:83026131-83026428	8	83026131	83026428	298	DUP	0.00280469	11	0	0	0	0.0359477	NA	NA	NA	NA	NA	NA	NA	NA	NA	NA	NA	NA	NA	NA	NA	NA	NA	NA	NA	NA
DUP_8:84380785-84431190	8	84380785	84431190	50406	DUP	0.000230309	1	0	0	0	0.00310559	q21.2	RALYL	NM_001354325	0	intron1-intron1	5'UTR	98108	3'	NA						NA					full=3
DUP_8:85585708-85601964	8	85585708	85601964	16257	DUP	0.000232019	1	0	0	0	0.00306748	NA	NA	NA	NA	NA	NA	NA	NA	NA	NA	NA	NA	NA	NA	NA	NA	NA	NA	NA	NA
DUP_8:85988523-86048451	8	85988523	86048451	59929	DUP	0.000230734	1	0	0	0	0.00306748	q21.3	PSKH2	NM_033126	0	exon3-txEnd	3'UTR	316	3'	NA						NA					full=3
DUP_8:86238021-86358293	8	86238021	86358293	120273	DUP	0.000230734	1	0.000266667	0.000285388	0	0	q21.3	WWP1	NM_007013	0	txStart-intron1	5'UTR	10645	3'	NA						NA					full=3
DUP_8:86520141-86520344	8	86520141	86520344	204	DUP	0.115337	373	0.123297	0.123367	0.108911	0.0289256	q21.3	CPNE3	NM_003909	0	intron2-intron2	5'UTR	4642	5'	NA						NA					full=3
DUP_8:87856165-87857381	8	87856165	87857381	1217	DUP	0.00145858	5	0	0	0	0.0185185	NA	NA	NA	NA	NA	NA	NA	NA	NA	NA	NA	NA	NA	NA	NA	NA	NA	NA	NA	NA
DUP_8:89162139-89166851	8	89162139	89166851	4713	DUP	0.000230734	1	0.000266951	0	0	0	NA	NA	NA	NA	NA	NA	NA	NA	NA	NA	NA	NA	NA	NA	NA	NA	NA	NA	NA	NA
DUP_8:90604478-90605676	8	90604478	90605676	1199	DUP	0.00688775	27	0.00803571	0.00860969	0	0	q21.3	LINC01030	NR_104062	0	intron1-intron1	UTR	91	5'	NA						NA					full=3
DUP_8:94172268-94287419	8	94172268	94287419	115152	DUP	0.000235183	1	0.000272331	0.000291715	0	0	q22.1	GEM	NM_005261	100	txStart-txEnd	5'UTR-3'UTR	NA		NA						NA					full=3
DUP_8:94172268-94287419	8	94172268	94287419	115152	DUP	0.000235183	1	0.000272331	0.000291715	0	0	q22.1	CDH17	NM_001144663	31	txStart-intron7	5'UTR-CDS	1283	3'	NA						NA					full=3
DUP_8:94815591-94816987	8	94815591	94816987	1397	DUP	0.00153374	6	0	0	0	0.0192308	NA	NA	NA	NA	NA	NA	NA	NA	NA	NA	NA	NA	NA	NA	NA	NA	NA	NA	NA	NA
DUP_8:9491978-9496501	8	9491978	9496501	4524	DUP	0.00175	7	0.00204082	0.00218887	0	0	NA	NA	NA	NA	NA	NA	NA	NA	NA	NA	NA	NA	NA	NA	NA	NA	NA	NA	NA	NA
DUP_8:98090255-98131521	8	98090255	98131521	41267	DUP	0.00049505	2	0.000577034	0.000309023	0	0	q22.2	RIDA	NM_005836	100	txStart-txEnd	5'UTR-3'UTR	NA		NA						NA					full=3
DUP_8:98090255-98131521	8	98090255	98131521	41267	DUP	0.00049505	2	0.000577034	0.000309023	0	0	q22.2	POP1	NM_001145860	23	txStart-intron5	5'UTR-CDS	1295	5'	NA						NA		602486	Anauxetic dysplasia 2, 617396 (3) AR	AR	full=3
DUP_8:98090255-98131521	8	98090255	98131521	41267	DUP	0.00049505	2	0.000577034	0.000309023	0	0	q22.2	ERICH5	NM_001170806	66	intron1-txEnd	CDS-3'UTR	2965	3'	NA						NA					full=3
DUP_8:98850206-99157605	8	98850206	99157605	307400	DUP	0.000240848	1	0.000279799	0.00029994	0	0	q22.2	OSR2	NM_001286841	100	txStart-txEnd	5'UTR-3'UTR	NA		NA						NA					full=5
DUP_8:98850206-99157605	8	98850206	99157605	307400	DUP	0.000240848	1	0.000279799	0.00029994	0	0	q22.2	VPS13B	NM_015243	85	txStart-intron15	5'UTR-CDS	862	5'	NA	dbVar:nssv16216503;dbVar:nssv17973713	8:99055243-99144164;8:99111078-99121507		dbVar:nssv15144271;dbVar:nssv15152262;dbVar:nssv16212026;dbVar:nssv16212473;dbVar:nssv16214264;dbVar:nssv16216536;dbVar:nssv16297126;dbVar:nssv17171697;dbVar:nssv17171698;dbVar:nssv17171699;dbVar:nssv17972074	8:99013789-99013955;8:99038423-99111279;8:99096302-99136762;8:99096391-99148096;8:99111088-99111289;8:99121167-99121772;8:99134612-99136772;8:99134995-99143185;8:99135005-99143175;8:99135015-99143165;8:99150351-99156701	46	Attention_deficit_hyperactivity_disorder;Carious_teeth;Cohen_syndrome;Generalized_joint_laxity;Global_developmental_delay;Hypotonia;Inborn_genetic_diseases;Intellectual_disability;Microcephaly;Retinitis_pigmentosa;Unsteady_gait	607817	Cohen syndrome, 216550 (3) AR	AR	full=5
DUP_8:98850206-99157605	8	98850206	99157605	307400	DUP	0.000240848	1	0.000279799	0.00029994	0	0	q22.2	STK3	NM_001256312	7	txStart-intron3	5'UTR-CDS	33440	5'	NA						NA					full=5
DUP_8:9949452-9985732	8	9949452	9985732	36281	DUP	0.000462535	2	0.000535332	0.000573066	0	0	NA	NA	NA	NA	NA	NA	NA	NA	NA	NA	NA	NA	NA	NA	NA	NA	NA	NA	NA	NA
DUP_9:101419834-101420138	9	101419834	101420138	305	DUP	0.0996741	367	0.10694	0.106491	0.0727273	0.0410959	NA	NA	NA	NA	NA	NA	NA	NA	NA	NA	NA	NA	NA	NA	NA	NA	NA	NA	NA	NA
DUP_9:102359309-102368810	9	102359309	102368810	9502	DUP	0.00208623	9	0.00241546	0.00258324	0	0	NA	NA	NA	NA	NA	NA	NA	NA	NA	NA	NA	NA	NA	NA	NA	NA	NA	NA	NA	NA
DUP_9:103206959-103222584	9	103206959	103222584	15626	DUP	0.000692841	3	0	0	0	0.00925926	q31.1	LINC01492	NR_121578	0	intron7-intron7	UTR	5129	5'	NA						NA					full=3
DUP_9:109088614-109264578	9	109088614	109264578	175965	DUP	0.000238209	1	0.000276243	0.000296033	0	0	q31.3	EPB41L4B	NM_019114	78	intron5-txEnd	CDS-3'UTR	401	5'	NA						NA					full=3
DUP_9:109088614-109264578	9	109088614	109264578	175965	DUP	0.000238209	1	0.000276243	0.000296033	0	0	q31.3	TMEM245	NM_032012	43	txStart-intron5	5'UTR-CDS	1272	3'	NA						NA					full=3
DUP_9:109088614-109264578	9	109088614	109264578	175965	DUP	0.000238209	1	0.000276243	0.000296033	0	0	q31.3	FRRS1L	NM_014334	100	txStart-txEnd	5'UTR-3'UTR	NA		NA				dbVar:nssv16212018;dbVar:nssv17971710	9:109141323-109141609;9:109147031-109147209	17	Chorea;Developmental_and_epileptic_encephalopathy,_37;Progressive_encephalopathy;Seizure	604574	Developmental and epileptic encephalopathy 37, 616981 (3) AR	AR	full=3
DUP_9:109350963-109363568	9	109350963	109363568	12606	DUP	0.00162338	7	0.00187869	0.00143678	0	0	NA	NA	NA	NA	NA	NA	NA	NA	NA	NA	NA	NA	NA	NA	NA	NA	NA	NA	NA	NA
DUP_9:110905177-110906877	9	110905177	110906877	1701	DUP	0.000251889	1	0.0002936	0.00031407	0	0	q31.3	LPAR1	NM_001351420	0	intron5-intron5	CDS	29455	3'	NA						NA					full=3
DUP_9:11139566-11713221	9	11139566	11713221	573656	DUP	0.000230309	1	0	0	0	0.00308642	NA	NA	NA	NA	NA	NA	NA	NA	NA	NA	NA	NA	NA	NA	NA	NA	NA	NA	NA	NA
DUP_9:112616824-112830602	9	112616824	112830602	213779	DUP	0.00115154	5	0	0	0	0.0153374	q32	KIAA1958	NM_001287036	47	intron2-txEnd	CDS-3'UTR	1046	3'	NA						NA					full=3
DUP_9:112616824-112830602	9	112616824	112830602	213779	DUP	0.00115154	5	0	0	0	0.0153374	q32	SNX30	NM_001012994	34	txStart-intron3	5'UTR-CDS	122	3'	NA						NA					full=3
DUP_9:112616824-112830602	9	112616824	112830602	213779	DUP	0.00115154	5	0	0	0	0.0153374	q32	INIP	NM_021218	100	txStart-txEnd	5'UTR-3'UTR	NA		NA						NA					full=3
DUP_9:115819295-115828686	9	115819295	115828686	9392	DUP	0.0306549	132	0.0295858	0.0293779	0.0343511	0.0398773	NA	NA	NA	NA	NA	NA	NA	NA	NA	NA	NA	NA	NA	NA	NA	NA	NA	NA	NA	NA
DUP_9:116751174-116753717	9	116751174	116753717	2544	DUP	0.0108798	46	0.000273373	0.000292569	0.0195312	0.127389	q33.1	ASTN2	NM_001365068	0	intron13-intron13	CDS	17651	3'	NA						NA					full=3
DUP_9:116760880-116774642	9	116760880	116774642	13763	DUP	0.000922509	4	0	0	0.00381679	0.00920245	q33.1	ASTN2	NM_001365068	0	intron13-intron13	CDS	27357	3'	NA						NA					full=3
DUP_9:117945442-117968483	9	117945442	117968483	23042	DUP	0.000230097	1	0	0	0.00381679	0	NA	NA	NA	NA	NA	NA	NA	NA	NA	NA	NA	NA	NA	NA	NA	NA	NA	NA	NA	NA
DUP_9:118771935-118775590	9	118771935	118775590	3656	DUP	0.000236295	1	0	0	0	0.00310559	NA	NA	NA	NA	NA	NA	NA	NA	NA	NA	NA	NA	NA	NA	NA	NA	NA	NA	NA	NA
DUP_9:11996334-12043941	9	11996334	12043941	47608	DUP	0.000233645	1	0.000270124	0.000289184	0	0	NA	NA	NA	NA	NA	NA	NA	NA	NA	NA	NA	NA	NA	NA	NA	NA	NA	NA	NA	NA
DUP_9:121464626-121465540	9	121464626	121465540	915	DUP	0.278261	1024	0.300444	0.303195	0.20354	0.102649	q33.2	GGTA1	NR_168459	0	intron3-intron3	UTR	1298	3'	NA						NA					full=3
DUP_9:123508674-123544638	9	123508674	123544638	35965	DUP	0.000230203	1	0.000266241	0.0002849	0	0	q33.3	DENND1A	NM_001352964	0	intron13-intron13	CDS	12931	5'	NA						NA					full=3
DUP_9:12584018-12590635	9	12584018	12590635	6618	DUP	0.000234852	1	0.000272331	0.000291375	0	0	NA	NA	NA	NA	NA	NA	NA	NA	NA	NA	NA	NA	NA	NA	NA	NA	NA	NA	NA	NA
DUP_9:126701274-126701567	9	126701274	126701567	294	DUP	0.010216	35	0	0	0.00438596	0.122302	NA	NA	NA	NA	NA	NA	NA	NA	NA	NA	NA	NA	NA	NA	NA	NA	NA	NA	NA	NA
DUP_9:128014559-128019271	9	128014559	128019271	4713	DUP	0.00544765	23	0.00631521	0.00617284	0	0	NA	NA	NA	NA	NA	NA	NA	NA	NA	NA	NA	NA	NA	NA	NA	NA	NA	NA	NA	NA
DUP_9:13035155-13056219	9	13035155	13056219	21065	DUP	0.000460193	2	0.000532198	0.000284738	0	0	NA	NA	NA	NA	NA	NA	NA	NA	NA	NA	NA	NA	NA	NA	NA	NA	NA	NA	NA	NA
DUP_9:130647535-130650821	9	130647535	130650821	3287	DUP	0.00233209	10	0.0027027	0.00289352	0	0	NA	NA	NA	NA	NA	NA	NA	NA	NA	NA	NA	NA	NA	NA	NA	NA	NA	NA	NA	NA
DUP_9:131742370-131746826	9	131742370	131746826	4457	DUP	0.101276	397	0.110617	0.113968	0.0905172	0.00949367	NA	NA	NA	NA	NA	NA	NA	NA	NA	NA	NA	NA	NA	NA	NA	NA	NA	NA	NA	NA
DUP_9:131960331-131961635	9	131960331	131961635	1305	DUP	0.000250878	1	0.000290192	0.000311139	0	0	q34.13	MED27	NM_001253881	0	intron3-intron3	CDS	20857	3'	NA						NA		605044	Neurodevelopmental disorder with spasticity, cataracts, and cerebellar hypoplasia, 619286 (3) AR	AR	full=3
DUP_9:132713647-132865371	9	132713647	132865371	151725	DUP	0.000469704	2	0.00054407	0.000582411	0	0	q34.13	AK8	NM_001371772	93	intron1-txEnd	CDS-3'UTR	1593	3'	NA						NA					full=3
DUP_9:133577880-133584489	9	133577880	133584489	6610	DUP	0.00116171	5	0.00134409	0.00143843	0	0	q34.2	FAM163B	NM_001371529	100	intron1-exon3	5'UTR-3'UTR	1486	5'	NA						NA					full=3
DUP_9:133981174-133989358	9	133981174	133989358	8185	DUP	0.000464037	2	0.000537057	0.000575043	0	0	q34.2	VAV2	NM_001134398	0	intron1-intron1	CDS	2716	5'	NA						NA					full=3
DUP_9:135255388-135418489	9	135255388	135418489	163102	DUP	0.00323326	14	0.00373932	0.004	0	0	q34.3	C9orf62	NM_173520	100	txStart-txEnd	5'UTR-3'UTR	NA		NA						NA					full=3
DUP_9:136185620-136214857	9	136185620	136214857	29238	DUP	0.000230947	1	0	0	0	0.00306748	q34.3	QSOX2	NM_181701	35	intron10-txEnd	CDS-3'UTR	296	5'	NA						NA					full=3
DUP_9:136185620-136214857	9	136185620	136214857	29238	DUP	0.000230947	1	0	0	0	0.00306748	q34.3	LHX3	NM_014564	100	txStart-txEnd	5'UTR-3'UTR	NA		NA				dbVar:nssv15120171	9:136198197-136201283	6	Non-acquired_combined_pituitary_hormone_deficiency_with_spine_abnormalities	600577	Pituitary hormone deficiency, combined, 3, 221750 (3) AR	AR	full=3
DUP_9:136433864-136458553	9	136433864	136458553	24690	DUP	0.00116604	5	0.00135062	0.000867553	0	0	q34.3	SEC16A	NM_014866	23	intron17-txEnd	CDS-3'UTR	580	5'	NA						NA					full=3
DUP_9:136433864-136458553	9	136433864	136458553	24690	DUP	0.00116604	5	0.00135062	0.000867553	0	0	q34.3	INPP5E	NM_001318502	53	txStart-intron3	5'UTR-CDS	172	5'	NA						9	Joubert_syndrome;Retinal_dystrophy;Rod-cone_dystrophy	613037	Joubert syndrome 1, 213300 (3) AR;Mental retardation, truncal obesity, retinal dystrophy, and micropenis, 610156 (3) AR	AR	full=3
DUP_9:137506139-137559809	9	137506139	137559809	53671	DUP	0.000230627	1	0.000266809	0.000285551	0	0	q34.3	MRPL41	NM_032477	87	txStart-txEnd	5'UTR-3'UTR	NA		NA						NA					full=3
DUP_9:137506139-137559809	9	137506139	137559809	53671	DUP	0.000230627	1	0.000266809	0.000285551	0	0	q34.3	PNPLA7	NM_001098537	30	txStart-intron12	5'UTR-CDS	56	3'	NA						NA					full=3
DUP_9:137506139-137559809	9	137506139	137559809	53671	DUP	0.000230627	1	0.000266809	0.000285551	0	0	q34.3	DPH7	NM_001346373	42	intron6-txEnd	CDS-3'UTR	4161	3'	NA						NA					full=3
DUP_9:1722375-1759962	9	1722375	1759962	37588	DUP	0.000230627	1	0.000266809	0	0	0	NA	NA	NA	NA	NA	NA	NA	NA	NA	NA	NA	NA	NA	NA	NA	NA	NA	NA	NA	NA
DUP_9:1742386-1743868	9	1742386	1743868	1483	DUP	0.000234412	1	0	0	0.00384615	0	NA	NA	NA	NA	NA	NA	NA	NA	NA	NA	NA	NA	NA	NA	NA	NA	NA	NA	NA	NA
DUP_9:17581689-17634311	9	17581689	17634311	52623	DUP	0.00370885	16	0.00428495	0.00372706	0	0	p22.2	SH3GL2	NM_003026	0	intron1-intron1	CDS	2402	5'	NA						NA					full=3
DUP_9:19235256-19235520	9	19235256	19235520	265	DUP	0.000371195	1	0.0004329	0.000460405	0	0	p22.1	DENND4C	NM_001330640	0	intron1-intron1	5'UTR	4423	5'	NA						NA					full=3
DUP_9:19249144-19567699	9	19249144	19567699	318556	DUP	0.000518403	2	0.000605327	0.000648508	0	0	p22.1	SLC24A2	NM_001193288	33	intron6-txEnd	CDS-3'UTR	5651	5'	NA						NA					full=3
DUP_9:19249144-19567699	9	19249144	19567699	318556	DUP	0.000518403	2	0.000605327	0.000648508	0	0	p22.1	DENND4C	NM_001330640	100	intron1-txEnd	5'UTR-3'UTR	18311	5'	NA						NA					full=3
DUP_9:19249144-19567699	9	19249144	19567699	318556	DUP	0.000518403	2	0.000605327	0.000648508	0	0	p22.1	RPS6	NM_001010	100	txStart-txEnd	5'UTR-3'UTR	NA		NA						NA					full=3
DUP_9:19249144-19567699	9	19249144	19567699	318556	DUP	0.000518403	2	0.000605327	0.000648508	0	0	p22.1	ACER2	NM_001010887	100	txStart-txEnd	5'UTR-3'UTR	NA		NA						NA					full=3
DUP_9:1973006-2027687	9	1973006	2027687	54682	DUP	0.000231696	1	0	0	0	0.00306748	p24.3	SMARCA2	NM_001289397	0	txStart-intron1	5'UTR	1299	3'	NA						NA		600014	Blepharophimosis-impaired intellectual development syndrome, 619293 (3) AD;Nicolaides-Baraitser syndrome, 601358 (3) AD	AD	full=3
DUP_9:21257946-21280549	9	21257946	21280549	22604	DUP	0.00161365	7	0.0008	0.000856164	0.0152672	0	p21.3	IFNA22P	NR_036676	0	txStart-txEnd	UTR	NA		NA						NA					full=3
DUP_9:24908456-24908666	9	24908456	24908666	211	DUP	0.112394	399	0.104248	0.103086	0.126126	0.19403	NA	NA	NA	NA	NA	NA	NA	NA	NA	NA	NA	NA	NA	NA	NA	NA	NA	NA	NA	NA
DUP_9:25155819-25689143	9	25155819	25689143	533325	DUP	0.000463607	2	0.000536769	0.000574383	0	0	p21.2	TUSC1	NM_001004125	82	txStart-txEnd	5'UTR-3'UTR	NA		NA						NA					full=3
DUP_9:25283234-25296855	9	25283234	25296855	13622	DUP	0.00210477	9	0.00189394	0.00202664	0	0.00613497	NA	NA	NA	NA	NA	NA	NA	NA	NA	NA	NA	NA	NA	NA	NA	NA	NA	NA	NA	NA
DUP_9:27034472-27131267	9	27034472	27131267	96796	DUP	0.000243784	1	0	0	0.004	0	p21.2	IFT74	NM_001099223	41	intron13-txEnd	CDS-3'UTR	5368	5'	NA				dbVar:nssv15124456;nssv15129982	9:27040565-27060992	2		608040	Bardet-Biedl syndrome 22, 617119 (3) AR;Joubert syndrome 40, 619582 (3) AR;Spermatogenic failure 58, 619585 (3) AR	AR	full=3
DUP_9:27034472-27131267	9	27034472	27131267	96796	DUP	0.000243784	1	0	0	0.004	0	p21.2	TEK	NM_001290077	1	txStart-intron1	5'UTR-CDS	21625	5'	NA						NA		600221	Glaucoma 3, primary congenital, E, 617272 (3) AD;Venous malformations, multiple cutaneous and mucosal, 600195 (3) AD	AD	full=3
DUP_9:27121052-27149810	9	27121052	27149810	28759	DUP	0.000465549	2	0.000538503	0.000576369	0	0	p21.2	TEK	NM_001290077	0	intron1-intron1	CDS	8020	3'	NA						NA		600221	Glaucoma 3, primary congenital, E, 617272 (3) AD;Venous malformations, multiple cutaneous and mucosal, 600195 (3) AD	AD	full=3
DUP_9:28386487-28509163	9	28386487	28509163	122677	DUP	0.000230203	1	0.000266241	0.0002849	0	0	p21.1	LINGO2	NM_152570	0	intron2-intron3	5'UTR	13619	3'	NA						NA					full=3
DUP_9:316820-388285	9	316820	388285	71466	DUP	0.000231267	1	0.000267523	0.000286205	0	0	p24.3	DOCK8	NM_203447	33	intron6-intron23	CDS	222	3'	NA	dbVar:nssv16213714;dbVar:nssv17172268;dbVar:nssv17172320	9:325651-382705;9:332378-340341;9:334205-340341		dbVar:nssv15770299;dbVar:nssv16211937;dbVar:nssv16213895;dbVar:nssv17171570;dbVar:nssv17968741;dbVar:nssv17972085;dbVar:nssv17973948	9:322388-376266;9:325651-332498;9:325651-386446;9:332378-334404;9:334205-336738;9:334205-340341;9:336562-386446	12	Combined_immunodeficiency_due_to_DOCK8_deficiency;Inborn_genetic_diseases	611432	Hyper-IgE recurrent infection syndrome, AR, 243700 (3) AR	AR	full=5
DUP_9:32080986-32090473	9	32080986	32090473	9488	DUP	0.00283019	12	0.00300875	0.0029274	0.00384615	0	NA	NA	NA	NA	NA	NA	NA	NA	NA	NA	NA	NA	NA	NA	NA	NA	NA	NA	NA	NA
DUP_9:33670386-33860452	9	33670386	33860452	190067	DUP	0.000461042	2	0.000533333	0.000570776	0	0	p13.3	PTENP1-AS	NR_103745	0	txStart-txEnd	UTR	NA		NA						NA					full=3
DUP_9:33670386-33860452	9	33670386	33860452	190067	DUP	0.000461042	2	0.000533333	0.000570776	0	0	p13.3	PRSS3	NM_001197097	100	txStart-txEnd	5'UTR-3'UTR	NA		NA						NA					full=3
DUP_9:33670386-33860452	9	33670386	33860452	190067	DUP	0.000461042	2	0.000533333	0.000570776	0	0	p13.3	UBE2R2	NM_017811	24	txStart-intron1	5'UTR-CDS	26428	3'	NA						NA					full=3
DUP_9:33670386-33860452	9	33670386	33860452	190067	DUP	0.000461042	2	0.000533333	0.000570776	0	0	p13.3	PTENP1	NR_023917	0	txStart-txEnd	UTR	NA		NA						NA					full=3
DUP_9:33670386-33860452	9	33670386	33860452	190067	DUP	0.000461042	2	0.000533333	0.000570776	0	0	p13.3	LINC01251	NR_109755	0	txStart-txEnd	UTR	NA		NA						NA					full=3
DUP_9:35494229-35499265	9	35494229	35499265	5037	DUP	0.000921659	4	0	0	0.0152672	0	p13.3	RUSC2	NM_001330740	0	intron1-intron1	5'UTR	4057	5'	NA						NA		611053	Intellectual developmental disorder, AR 61, 617773 (3) AR	AR	full=3
DUP_9:37467968-37711059	9	37467968	37711059	243092	DUP	0.000232234	1	0.000268817	0.000287853	0	0	p13.2	TOMM5	NM_001134484	72	txStart-txEnd	5'UTR-3'UTR	NA		NA						NA					full=3
DUP_9:37467968-37711059	9	37467968	37711059	243092	DUP	0.000232234	1	0.000268817	0.000287853	0	0	p13.2	FRMPD1	NM_001371224	7	txStart-intron5	5'UTR-CDS	290	3'	NA						NA					full=3
DUP_9:37467968-37711059	9	37467968	37711059	243092	DUP	0.000232234	1	0.000268817	0.000287853	0	0	p13.2	POLR1E	NM_022490	100	txStart-txEnd	5'UTR-3'UTR	NA		NA						NA					full=3
DUP_9:37467968-37711059	9	37467968	37711059	243092	DUP	0.000232234	1	0.000268817	0.000287853	0	0	p13.2	FBXO10	NM_012166	100	txStart-txEnd	5'UTR-3'UTR	NA		NA						NA					full=3
DUP_9:375263-515536	9	375263	515536	140274	DUP	0.000231696	1	0.00026824	0.000286862	0	0	p24.3	KANK1	NM_001256876	0	txStart-intron3	5'UTR	23979	3'	NA						NA		607704	Cerebral palsy, spastic quadriplegic, 2, 612900 (3)		full=5
DUP_9:375263-515536	9	375263	515536	140274	DUP	0.000231696	1	0.00026824	0.000286862	0	0	p24.3	DOCK8	NM_001193536	68	intron17-txEnd	CDS-3'UTR	946	3'	NA	dbVar:nssv17973953	9:404898-407089		dbVar:nssv15140509;dbVar:nssv17171568;dbVar:nssv17971271	9:386311-422155;9:404753-407272;9:426865-429874	19	Combined_immunodeficiency_due_to_DOCK8_deficiency;Inherited_Immunodeficiency_Diseases	611432	Hyper-IgE recurrent infection syndrome, AR, 243700 (3) AR	AR	full=5
DUP_9:381921-733591	9	381921	733591	351671	DUP	0.000473485	2	0.000548847	0.000587889	0	0	p24.3	KANK1	NM_001256876	79	txStart-intron10	5'UTR-CDS	974	5'	NA				dbVar:nssv15133986	9:556625-703693	NA		607704	Cerebral palsy, spastic quadriplegic, 2, 612900 (3)		full=5
DUP_9:381921-733591	9	381921	733591	351671	DUP	0.000473485	2	0.000548847	0.000587889	0	0	p24.3	DOCK8	NM_001193536	60	intron20-txEnd	CDS-3'UTR	591	3'	NA	dbVar:nssv17973953	9:404898-407089		dbVar:nssv15140509;dbVar:nssv17171568;dbVar:nssv17971271	9:386311-422155;9:404753-407272;9:426865-429874	18	Combined_immunodeficiency_due_to_DOCK8_deficiency;Inherited_Immunodeficiency_Diseases	611432	Hyper-IgE recurrent infection syndrome, AR, 243700 (3) AR	AR	full=5
DUP_9:4055329-4363099	9	4055329	4363099	307771	DUP	0.000230947	1	0.000267237	0.000286041	0	0	p24.2	GLIS3	NM_001042413	61	txStart-intron4	5'UTR-CDS	62438	5'	NA						NA		610192	Diabetes mellitus, neonatal, with congenital hypothyroidism, 610199 (3) AR	AR	full=3
DUP_9:4395792-4418129	9	4395792	4418129	22338	DUP	0.000230734	1	0	0	0.00384615	0	NA	NA	NA	NA	NA	NA	NA	NA	NA	NA	NA	NA	NA	NA	NA	NA	NA	NA	NA	NA
DUP_9:4452699-4461847	9	4452699	4461847	9149	DUP	0.00023084	1	0.000267094	0.000285878	0	0	NA	NA	NA	NA	NA	NA	NA	NA	NA	NA	NA	NA	NA	NA	NA	NA	NA	NA	NA	NA
DUP_9:61679015-61689902	9	61679015	61689902	10888	DUP	0.00299539	13	0.00319829	0.0034227	0	0.00306748	NA	NA	NA	NA	NA	NA	NA	NA	NA	NA	NA	NA	NA	NA	NA	NA	NA	NA	NA	NA
DUP_9:6692103-6910988	9	6692103	6910988	218886	DUP	0.000236072	1	0.000273973	0.0002936	0	0	p24.1	KDM4C	NM_001146696	39	txStart-intron8	5'UTR-CDS	17756	5'	NA						NA					full=3
DUP_9:69683330-69683811	9	69683330	69683811	482	DUP	0.0130478	53	0.00113379	0.00121433	0.0336134	0.138514	NA	NA	NA	NA	NA	NA	NA	NA	NA	NA	NA	NA	NA	NA	NA	NA	NA	NA	NA	NA
DUP_9:73165556-73173279	9	73165556	73173279	7724	DUP	0.00185014	8	0.000267666	0.000286533	0.0267176	0	q21.13	ANXA1	NM_000700	32	intron9-txEnd	CDS-3'UTR	347	5'	NA						NA					full=3
DUP_9:77155056-77162629	9	77155056	77162629	7574	DUP	0.0124365	49	0.0132822	0.0123574	0.0166667	0	NA	NA	NA	NA	NA	NA	NA	NA	NA	NA	NA	NA	NA	NA	NA	NA	NA	NA	NA	NA
DUP_9:77654876-77666964	9	77654876	77666964	12089	DUP	0.000940734	4	0.00109111	0.00116891	0	0	NA	NA	NA	NA	NA	NA	NA	NA	NA	NA	NA	NA	NA	NA	NA	NA	NA	NA	NA	NA
DUP_9:78145393-78283930	9	78145393	78283930	138538	DUP	0.000230734	1	0.000266951	0.000285551	0	0	q21.2	CEP78	NM_001098802	100	txStart-txEnd	5'UTR-3'UTR	NA		NA				dbVar:nssv17171518	9:78236351-78243656	20	Cone-rod_dystrophy;Cone-rod_dystrophy_and_hearing_loss_1;Sensorineural_hearing_loss_disorder	617110	Cone-rod dystrophy and hearing loss, 617236 (3) AR	AR	full=3
DUP_9:80425949-80454189	9	80425949	80454189	28241	DUP	0.000708215	3	0.000820569	0.00087925	0	0	NA	NA	NA	NA	NA	NA	NA	NA	NA	NA	NA	NA	NA	NA	NA	NA	NA	NA	NA	NA
DUP_9:80812120-80816903	9	80812120	80816903	4784	DUP	0.000230521	1	0	0	0	0.00306748	NA	NA	NA	NA	NA	NA	NA	NA	NA	NA	NA	NA	NA	NA	NA	NA	NA	NA	NA	NA
DUP_9:82045024-82115033	9	82045024	82115033	70010	DUP	0.000233427	1	0.000270416	0.000289519	0	0	NA	NA	NA	NA	NA	NA	NA	NA	NA	NA	NA	NA	NA	NA	NA	NA	NA	NA	NA	NA
DUP_9:83123631-83123874	9	83123631	83123874	244	DUP	0.057862	223	0.0501803	0.0506735	0.0769231	0.130137	NA	NA	NA	NA	NA	NA	NA	NA	NA	NA	NA	NA	NA	NA	NA	NA	NA	NA	NA	NA
DUP_9:83517980-83528308	9	83517980	83528308	10329	DUP	0.000231267	1	0.000267666	0.000286533	0	0	q21.32	FRMD3	NM_001244959	0	intron1-intron1	CDS	9776	5'	NA						NA					full=3
DUP_9:86414920-86423797	9	86414920	86423797	8878	DUP	0.00138185	6	0.00106553	0.00114025	0.00381679	0.00306748	NA	NA	NA	NA	NA	NA	NA	NA	NA	NA	NA	NA	NA	NA	NA	NA	NA	NA	NA	NA
DUP_9:89429812-89432049	9	89429812	89432049	2238	DUP	0.000236967	1	0.000274574	0.000294464	0	0	q22.2	SEMA4D	NM_001142287	0	intron2-intron2	5'UTR	11375	3'	NA						NA					full=3
DUP_9:90018443-90027941	9	90018443	90027941	9499	DUP	0.000936768	4	0.0010846	0.00116144	0	0	q22.2	MIR4290	NR_036253	0	txStart-txEnd	UTR	NA		NA						NA					full=3
DUP_9:90018443-90027941	9	90018443	90027941	9499	DUP	0.000936768	4	0.0010846	0.00116144	0	0	q22.2	MIR4290HG	NR_038882	0	intron2-txEnd	UTR	1842	3'	NA						NA					full=3
DUP_9:93730883-93745762	9	93730883	93745762	14880	DUP	0.000230627	1	0	0	0.00381679	0	NA	NA	NA	NA	NA	NA	NA	NA	NA	NA	NA	NA	NA	NA	NA	NA	NA	NA	NA	NA
DUP_9:95332242-95376317	9	95332242	95376317	44076	DUP	0.000246184	1	0.000286041	0.000305998	0	0	NA	NA	NA	NA	NA	NA	NA	NA	NA	NA	NA	NA	NA	NA	NA	NA	NA	NA	NA	NA
DUP_9:96494838-96849320	9	96494838	96849320	354483	DUP	0.000490677	2	0.000571429	0.000611995	0	0	q22.33	PRXL2C	NM_153698	100	txStart-txEnd	5'UTR-3'UTR	NA		NA						NA					full=3
DUP_9:96494838-96849320	9	96494838	96849320	354483	DUP	0.000490677	2	0.000571429	0.000611995	0	0	q22.33	ZNF510	NM_014930	100	txStart-txEnd	5'UTR-3'UTR	NA		NA						NA					full=3
DUP_9:96494838-96849320	9	96494838	96849320	354483	DUP	0.000490677	2	0.000571429	0.000611995	0	0	q22.33	ZNF782	NM_001001662	99	intron3-txEnd	CDS-3'UTR	2626	5'	NA						NA					full=3
DUP_9:96494838-96849320	9	96494838	96849320	354483	DUP	0.000490677	2	0.000571429	0.000611995	0	0	q22.33	LOC441455	NR_026792	0	txStart-txEnd	UTR	NA		NA						NA					full=3
DUP_9:96494838-96849320	9	96494838	96849320	354483	DUP	0.000490677	2	0.000571429	0.000611995	0	0	q22.33	CDC14B	NM_033331	100	txStart-txEnd	5'UTR-3'UTR	NA		NA						NA					full=3
DUP_9:96632629-96634482	9	96632629	96634482	1854	DUP	0.00559339	23	0.00564653	0.00514217	0.0119048	0	NA	NA	NA	NA	NA	NA	NA	NA	NA	NA	NA	NA	NA	NA	NA	NA	NA	NA	NA	NA

### Sheet: STable6_HLA_AF_QC
Supplementary Table 6. One-field allele frequencies in CaG WGS cohort per Quebec region compared to Hema-Quebec database (HQC) (Buhler et al. 2015). Regions in CaG derived by sampling location, matched to regional AF as reported in HQC (reported by administrative region; 1: Montréal; 3: Capitale-Nationale; 2: Saguenay–Lac-Saint-Jean; 5: Estrie). Pearson R2 correlation for regional AF between cohorts is reported for each matched region. Overall correlation between cohorts was 0.9694. AF, allele frequency.
		Region (Pearson R2 correlation between cohorts)
		Montreal (0.9205)		Quebec (0.9608)		Saguenay (0.8650)		Sherbrooke (0.8981)
Locus	Allele	AF_CAG_Montreal	AF_HQC_6	AF_CAG_Quebec	AF_HQC_3	AF_CAG_Saguenay	AF_HQC_2	AF_CAG_Sherbrooke	AF_HQC_5
A	A*01	0.116065	0.1338	0.126923	0.1313	0.105072	0.0878	0.132184	0.1394
A	A*03	0.130361	0.1217	0.130769	0.1425	0.115942	0.1892	0.132184	0.1394
A	A*11	0.0537781	0.0541	0.0589744	0.059	0.0833333	0.0743	0.0689655	0.0577
A	A*23	0.0350579	0.0265	0.0282051	0.0254	0.0326087	0.0541	0.0287356	0.0096
A	A*24	0.0789653	0.1099	0.0794872	0.1112	0.115942	0.1149	0.0747126	0.0673
A	A*25	0.0200817	0.0189	0.0333333	0.0239	0.00362319	0.0135	0.0287356	0.0288
A	A*26	0.0309735	0.0675	0.0333333	0.0388	0.0253623	0.0338	0.0344828	0.0337
A	A*29	0.0547992	0.0448	0.0602564	0.0485	0.057971	0.0676	0.0574713	0.0817
A	A*30	0.0547992	0.0351	0.0346154	0.0231	0.0326087	0.0068	0.0344828	0.0192
A	A*31	0.0248468	0.0185	0.0269231	0.0291	0.0434783	0.027	0.0229885	0.0096
A	A*32	0.0336964	0.0389	0.0333333	0.0463	0.0326087	0.0338	0.0574713	0.0096
A	A*33	0.0180395	0.0254	0.0141026	0.0104	0.00362319	0.0203	0.0114943	0.0192
A	A*34	0.00544588	0.0029	0.0025641	0	0	0	0	0
A	A*36	0.00204221	0	0.00128205	0	0	0	0	0
A	A*66	0.00680735	0.0067	0.00128205	0.0015	0.00362319	0	0	0
A	A*68	0.0476515	0.0392	0.0307692	0.0396	0.0362319	0.0405	0.0287356	0.0433
A	A*69	0.00238257	0.0058	0.00128205	0.0007	0	0	0.00574713	0.0048
A	A*74	0.00442478	0.0005	0	0	0	0	0	0
A	A*80	0.00170184	0.0005	0	0	0	0	0	0
B	B*07	0.113342	0.0882	0.115385	0.1182	0.123188	0.1643	0.143678	0.106
B	B*08	0.082369	0.0618	0.0858974	0.0953	0.0724638	0.061	0.109195	0.1005
B	B*13	0.0241661	0.0348	0.0205128	0.0192	0.00724638	0.0061	0.0172414	0.0049
B	B*14	0.0507148	0.0537	0.05	0.0583	0.0398551	0.0427	0.0172414	0.0583
B	B*15	0.0541184	0.055	0.0525641	0.0665	0.0797101	0.0549	0.0574713	0.0971
B	B*18	0.0578625	0.0612	0.0653846	0.0532	0.0688406	0.0911	0.0344828	0.0462
B	B*27	0.0326753	0.0301	0.0435897	0.031	0.0434783	0.0488	0.0287356	0.0485
B	B*35	0.0680735	0.1294	0.0653846	0.0775	0.0543478	0.0729	0.045977	0.0261
B	B*37	0.0108918	0.0127	0.0192308	0.0133	0.00362319	0	0.0114943	0.0146
B	B*38	0.0217835	0.0612	0.0230769	0.0177	0.0289855	0.0061	0.0172414	0.0097
B	B*39	0.0262083	0.0187	0.0179487	0.0258	0.00362319	0.0122	0.0402299	0.0362
B	B*40	0.0551396	0.0356	0.0641026	0.0687	0.0869565	0.0788	0.0977011	0.0534
B	B*41	0.00748809	0.022	0.00512821	0.0037	0.0108696	0	0.00574713	0.0049
B	B*42	0.00850919	0.0009	0.00128205	0	0	0	0	0
B	B*44	0.0755616	0.107	0.0846154	0.1433	0.0905797	0.1889	0.12069	0.1718
B	B*45	0.00646698	0.0047	0.0025641	0.0044	0	0.0061	0.00574713	0.0049
B	B*47	0.00204221	0.0021	0.00512821	0.0022	0.00362319	0	0.00574713	0
B	B*48	0.000340368	0.0024	0	0	0	0	0	0
B	B*49	0.0319946	0.0302	0.024359	0.0295	0.0289855	0.0305	0.0172414	0.0388
B	B*50	0.0136147	0.0189	0.0115385	0.0103	0.00724638	0.0061	0.0287356	0.0097
B	B*51	0.062968	0.0563	0.0782051	0.0775	0.0905797	0.0366	0.045977	0.069
B	B*52	0.0122532	0.0259	0.00769231	0.0074	0.00724638	0	0.00574713	0.0049
B	B*53	0.0149762	0.006	0.00512821	0.0022	0	0	0.0114943	0.0097
B	B*55	0.0187202	0.0187	0.024359	0.0214	0.0217391	0.0305	0.0402299	0.0194
B	B*56	0.00850919	0.0059	0.00641026	0.0133	0.00724638	0.0244	0.00574713	0
B	B*57	0.029612	0.0332	0.0307692	0.0281	0.0326087	0.0305	0.0344828	0.0388
B	B*58	0.0176991	0.0135	0.00641026	0.0118	0.00362319	0.0061	0	0.0049
B	B*67	0	0	0.00128205	0	0	0	0	0
B	B*81	0.00272294	0.0005	0.00128205	0	0	0	0	0
B	B*82	0.000340368	0.0002	0	0	0	0	0	0
DRB1	DRB1*04	0.117767	0.1392	0.125641	0.1276	0.119565	0.1039	0.149425	0.1242
DRB1	DRB1*08	0.0381212	0.025	0.0423077	0.0397	0.057971	0.0697	0.0229885	0.0299
DRB1	DRB1*11	0.114704	0.1689	0.120513	0.1243	0.112319	0.1306	0.0977011	0.1179
DRB1	DRB1*12	0.00918992	0.0223	0.0153846	0.0108	0	0.0052	0.00574713	0.011
DRB1	DRB1*13	0.14772	0.131	0.126923	0.1524	0.177536	0.1647	0.155172	0.1478
DRB1	DRB1*14	0.0384615	0.0324	0.0397436	0.0445	0.0398551	0.049	0.0344828	0.0487
DRB1	DRB1*15	0.122873	0.1113	0.141026	0.1135	0.0942029	0.0979	0.132184	0.1116
DRB1	DRB1*16	0.0285909	0.0237	0.0358974	0.0271	0.0362319	0.0245	0.0229885	0.033

### Sheet: STable7_HLA_AF_glob
Supplementary Table 7. HLA allele frequencies in CARTaGENE compared to a global reference panel (Luo et al. 2021). Each row indicates an individual HLA allele observed in the CaG WGS cohort. Allele frequencies and allele counts are reported for the entire cohort ("Overall"), and by ancestry ("CANADA", "HAITI" and "MOROCCO"). Allele frequencies are included for the reference panel used for comparison to global frequencies (Luo et al. 2021). P-values and significance levels reported are the result of Fisher's exact tests analysing differences in allele frequencies between cohorts (overall and ancestry-matched, indicated by "_ALL" and "_EUR", respectively). Where data is missing in the Reference and Comparison sections, alleles were not present in the reference panel for comparison.
AF: Allele frequency; AC; allele count.
		CARTaGENE WGS											Reference panel (Luo et al. 2021)				Comparison between CaG and reference (Overall)					Comparison between CaG and reference (EUR)
Locus	Allele	AF(Overall)	AC(Overall)	AF(QFC)	AC(QFC)	N(QFC)	AF(QHA)	AC(QHA)	N(QHA)	AF(QMO)	AC(QMO)	N(QMO)	AF(Overall)	AC(Overall)	AF (EUR)	AC (EUR)	P-value_All	Threshold_All	Significance_All	AF_difference_All	AF_folddiff_All	P-value_EUR	Threshold_EUR	Significance_EUR	AF_difference_EUR	AF_folddiff_EUR
A	A*01:01:01	0.162931	487	0.120407	426	3538	0.0350318	11	314	0.15	36	240	0.0933	4020.48	0.151	3076.47	1.77e-06	0.000194553	TRUE	0.0696307	1.74631	1.57e-17	0.000194553	TRUE	-0.030593	0.797397
A	A*01:01:11	0.00100368	3	0.000848	3	3538	0	0	314	0	0	240
A	A*01:02	0.00100368	3	0	0	3538	0.00955414	3	314	0	0	240	0.00276	118.934	0.000442	9.00531	0.00934	0.000194553	FALSE	-0.00175632	0.363652	0.373027	0.000194553	FALSE	-0.000442
A	A*03:01:01	0.177317	530	0.134822	477	3538	0.089172	28	314	0.0541667	13	240	0.103	4438.48	0.144	2933.86	2.52e-06	0.000194553	TRUE	0.0743168	1.72152	2.78e-07	0.000194553	TRUE	-0.00917807	0.936263
A	A*03:02:01	0.0033456	10	0.00141323	5	3538	0	0	314	0.0208333	5	240	0.00179	77.1347	0.0025	50.935	0.345	0.000194553	FALSE	0.0015556	1.86905	0.149069	0.000194553	FALSE	-0.00108677	0.565291
A	A*11:01:01	0.0702576	210	0.0542679	192	3538	0.0127389	4	314	0.025	6	240	0.052	2240.78	0.0578	1177.62	0.661	0.000194553	FALSE	0.0182576	1.35111	0.00211931	0.000194553	FALSE	-0.00353205	0.938892
A	A*11:199:02	0.00301104	9	0.00226	8	3538	0	0	314	0.00416667	1	240
A	A*11:32	0.00033456	1	0	0	3538	0	0	314	0.00416667	1	240	0.000162	6.9809	0.000344	7.00866	0.477	0.000194553	FALSE	0.00017256	2.06519	0.610952	0.000194553	FALSE	-0.000344
A	A*11:50Q	0.00635664	19	0.00508762	18	3538	0	0	314	0.00416667	1	240	0.00369	159.009	0.00329	67.0305	0.355425	0.000194553	FALSE	0.00266664	1.72267	0.31093	0.000194553	FALSE	0.00179762	1.54639
A	A*23:01:01	0.0465038	139	0.0248728	88	3538	0.11465	36	314	0.0541667	13	240	0.0507	2184.76	0.0191	389.143	2.15e-07	0.000194553	TRUE	-0.00419615	0.917236	0.389329	0.000194553	FALSE	0.00577281	1.30224
A	A*24:02:01	0.0993643	297	0.0757	268	3538	0.0159236	5	314	0.0791667	19	240	0.0812	3499.07	0.0842	1715.49	0.0216564	0.000194553	FALSE	0.0181643	1.2237	1.08e-05	0.000194553	TRUE	-0.00845099	0.899632
A	A*24:02:02	0.00234192	7	0.00197852	7	3538	0	0	314	0	0	240	2.32e-05	0.999734	0	0	4.18e-08	0.000194553	TRUE	0.00231872	100.945	4.1e-06	0.000194553	TRUE	0.00197852
A	A*24:02:04	0.00033456	1	0	0	3538	0	0	314	0	0	240	4.64e-05	1.99947	0	0	0.169	0.000194553	FALSE	0.00028816	7.21035	1	0.000194553	FALSE	0
A	A*24:03:01	0.0103714	31	0.00848	30	3538	0	0	314	0.00416667	1	240	0.00137	59.036	0.00182	37.0807	1.36e-11	0.000194553	TRUE	0.00900136	7.57034	1.06e-07	0.000194553	TRUE	0.00665937	4.65899
A	A*24:07:01	0.00033456	1	0	0	3538	0.00318471	1	314	0	0	240	0.000928	39.9894	9.82e-05	2.00073	0.258	0.000194553	FALSE	-0.00059344	0.360517	1	0.000194553	FALSE	-9.82e-05
A	A*24:23	0.00033456	1	0.000282646	1	3538	0	0	314	0	0	240	0.000139	5.98979	0	0	0.426	0.000194553	FALSE	0.00019556	2.40691	0.170102	0.000194553	FALSE	0.000282646
A	A*24:260	0.00033456	1	0.000282646	1	3538	0	0	314	0	0	240	9.28e-05	3.99894	0	0	0.309269	0.000194553	FALSE	0.00024176	3.60517	0.170102	0.000194553	FALSE	0.000282646
A	A*24:47	0.00033456	1	0.000283	1	3538	0	0	314	0	0	240
A	A*25:01:01	0.030445	91	0.0248728	88	3538	0	0	314	0.00416667	1	240	0.0135	581.742	0.0242	493.051	4.87e-05	0.000194553	TRUE	0.016945	2.25518	0.240725	0.000194553	FALSE	0.000672809	1.0278
A	A*26:01:01	0.0381398	114	0.0274166	97	3538	0.0127389	4	314	0.0458333	11	240	0.0268	1154.87	0.0313	637.706	0.841	0.000194553	FALSE	0.0113398	1.42313	0.00516176	0.000194553	FALSE	-0.00388338	0.876
A	A*26:08	0.00535296	16	0.00396	14	3538	0.00318471	1	314	0	0	240	0.000534	23.0111	0.000834	16.9919	6.97e-08	0.000194553	TRUE	0.00481896	10.0243	0.00015702	0.000194553	TRUE	0.00312304	4.74465
A	A*29:01:01	0.00869856	26	0.0062182	22	3538	0.00318471	1	314	0.00833333	2	240	0.00262	112.901	0.00304	61.937	0.000217	0.000194553	FALSE	0.00607856	3.32006	0.0273816	0.000194553	FALSE	0.0031782	2.04546
A	A*29:02:01	0.0692539	207	0.0531374	188	3538	0.0318471	10	314	0.0375	9	240	0.0259	1116.08	0.0276	562.322	5.62e-16	0.000194553	TRUE	0.0433539	2.6739	1.53e-08	0.000194553	TRUE	0.0255374	1.92527
A	A*29:12	0.00033456	1	0.000283	1	3538	0	0	314	0	0	240	2.32e-05	0.999734	4.91e-05	1.00036	0.0883	0.000194553	FALSE	0.00031136	14.4207	0.311286	0.000194553	FALSE	0.000233546	5.75653
A	A*30:01:01	0.0277685	83	0.0141	50	3538	0.0732484	23	314	0.0416667	10	240	0.0317	1366.02	0.0128	260.787	9.38e-06	0.000194553	TRUE	-0.00393152	0.875977	0.760822	0.000194553	FALSE	0.00133228	1.10408
A	A*30:02:01	0.0398126	119	0.0206331	73	3538	0.105096	33	314	0.0375	9	240	0.028	1206.58	0.00717	146.082	0.844	0.000194553	FALSE	0.0118126	1.42188	3.58e-09	0.000194553	TRUE	0.0134631	2.8777
A	A*30:04:01	0.00066912	2	0.000283	1	3538	0.00318471	1	314	0	0	240	0.00158	68.0854	0.00137	27.9124	0.0894	0.000194553	FALSE	-0.00091088	0.423494	0.0736739	0.000194553	FALSE	-0.00108735	0.206311
A	A*31:01:02	0.0368016	110	0.0282646	100	3538	0	0	314	0.025	6	240	0.024	1034.21	0.0265	539.911	0.342	0.000194553	FALSE	0.0128016	1.5334	0.393218	0.000194553	FALSE	0.00176456	1.06659
A	A*32:01:01	0.0485112	145	0.0364613	129	3538	0.0127389	4	314	0.0458333	11	240	0.0237	1021.28	0.0333	678.454	2.78e-05	0.000194553	TRUE	0.0248112	2.04689	0.446309	0.000194553	FALSE	0.00316128	1.09493
A	A*33:01:01	0.0170626	51	0.0104579	37	3538	0.0286624	9	314	0.0166667	4	240	0.0114	492.929	0.006474	131.901	0.648	0.000194553	FALSE	0.00562356	1.49161	0.0982561	0.000194553	FALSE	0.00398389	1.61537
A	A*33:03:01	0.00602208	18	0.00226	8	3538	0.0191083	6	314	0.00833333	2	240	0.0289	1245.36	0.00447	91.0718	6.15e-30	0.000194553	TRUE	-0.0228779	0.208377	0.0153124	0.000194553	FALSE	-0.00220884	0.505853
A	A*33:05	0.00033456	1	0.000282646	1	3538	0	0	314	0	0	240	0.000186	8.01511	0.000344	7.00866	0.565065	0.000194553	FALSE	0.00014856	1.79871	1	0.000194553	FALSE	-6.14e-05	0.821644
A	A*34:02:01	0.00602208	18	0.000848	3	3538	0.0414013	13	314	0.00833333	2	240	0.0118	508.486	0.000638	12.9986	1.32e-06	0.000194553	TRUE	-0.00577792	0.510346	0.730841	0.000194553	FALSE	0.000209937	1.32905
A	A*36:01	0.00234192	7	0	0	3538	0.0191083	6	314	0	0	240	0.00921	396.877	0.000245	4.99163	3.16e-09	0.000194553	TRUE	-0.00686808	0.25428	1	0.000194553	FALSE	-0.000245
A	A*66:01:01	0.00568752	17	0.00226	8	3538	0.022293	7	314	0.00833333	2	240	0.00731	315.003	0.00476	96.9802	0.0149	0.000194553	FALSE	-0.00162248	0.778047	0.00854877	0.000194553	FALSE	-0.00249884	0.475035
A	A*66:02	0.00133824	4	0	0	3538	0.0127389	4	314	0	0	240	0.00339	146.082	0	0	0.00374908	0.000194553	FALSE	-0.00205176	0.394761	1	0.000194553	FALSE	0
A	A*66:03	0.00033456	1	0	0	3538	0.00318471	1	314	0	0	240	0.000487	20.9858	0	0	1	0.000194553	FALSE	-0.00015244	0.686982	1	0.000194553	FALSE	0
A	A*68:01:01	0.00869856	26	0.00339175	12	3538	0.022293	7	314	0.0291667	7	240	0.0174	749.801	0.00883	179.902	1.44e-09	0.000194553	TRUE	-0.00870144	0.499917	1.67e-05	0.000194553	TRUE	-0.00543825	0.384116
A	A*68:01:02	0.0180662	54	0.0138496	49	3538	0.00636943	2	314	0.00833333	2	240	0.0162	698.09	0.0243	495.088	0.119641	0.000194553	FALSE	0.00186624	1.1152	9.12e-08	0.000194553	TRUE	-0.0104504	0.569944
A	A*68:02:01	0.0321178	96	0.0180893	64	3538	0.0605096	19	314	0.0458333	11	240	0.0253	1090.23	0.00692	140.988	0.407	0.000194553	FALSE	0.00682	1.26948	4.57e-07	0.000194553	TRUE	0.0111693	2.61406
A	A*68:02:02	0.00033456	1	0	0	3538	0.00318471	1	314	0	0	240	4.64e-05	1.99947	0	0	0.168894	0.000194553	FALSE	0.00028816	7.21035	1	0.000194553	FALSE	0
A	A*68:25	0.00100368	3	0.000847937	3	3538	0	0	314	0	0	240
A	A*69:01	0.00301104	9	0.00141323	5	3538	0	0	314	0.0125	3	240	0.000812	34.9907	0.00137	27.9124	0.0115707	0.000194553	FALSE	0.00219904	3.71	1	0.000194553	FALSE	4.32e-05	1.03155
A	A*74:01:01	0.00368016	11	0	0	3538	0.0318471	10	314	0.00416667	1	240	0.0206	887.695	0.000147	2.99498	5.93e-23	0.000194553	TRUE	-0.0169198	0.178649	1	0.000194553	FALSE	-0.000147
A	A*74:03	0.00066912	2	0	0	3538	0.00318471	1	314	0.00416667	1	240	0.000302	13.0138	0.000344	7.00866	0.387	0.000194553	FALSE	0.00036712	2.21563	0.610952	0.000194553	FALSE	-0.000344
A	A*80:01:01	0.0016728	5	0	0	3538	0.00636943	2	314	0.0125	3	240	0.00313	134.878	0.000196	3.9933	0.0243	0.000194553	FALSE	-0.0014572	0.534	1	0.000194553	FALSE	-0.000196
B	B*07:02:01	0.119707	458	0.116167	411	3538	0.0573248	18	314	0.0625	15	240	0.0947	4080.81	0.132	2689.37	0.00205387	0.000194553	FALSE	0.0250073	1.26407	1.1e-09	0.000194553	TRUE	-0.0158327	0.880056
B	B*07:05:01	0.00679561	26	0	0	3538	0	0	314	0	0	240	0.00592	255.105	0.00299	60.9183	0.75228	0.000194553	FALSE	0.000875609	1.14791	1.96e-05	0.000194553	TRUE	-0.00299
B	B*08:01:01	0.0909566	348	0.0904466	320	3538	0.022293	7	314	0.0541667	13	240	0.0676	2913.02	0.109	2220.77	0.000181	0.000194553	TRUE	0.0233566	1.34551	1.3e-10	0.000194553	TRUE	-0.0185534	0.829785
B	B*08:01:02	0.00026137	1	0.000282646	1	3538	0	0	314	0	0	240	4.64e-05	1.99947	9.82e-05	2.00073	0.169	0.000194553	FALSE	0.00021497	5.63297	0.428452	0.000194553	FALSE	0.000184446	2.87826
B	B*13:02:01	0.024046	92	0.0229	81	3538	0.0127389	4	314	0.025	6	240	0.0186	801.511	0.0286	582.696	0.122	0.000194553	FALSE	0.005446	1.2928	0.000644645	0.000194553	FALSE	-0.00570571	0.8005
B	B*14:01:01	0.00914793	35	0.00904	32	3538	0.00318471	1	314	0.00833333	2	240	0.00754	324.914	0.00923	188.052	0.514	0.000194553	FALSE	0.00160794	1.21325	0.367645	0.000194553	FALSE	-0.000185342	0.97992
B	B*14:02:01	0.0426032	163	0.0392877	139	3538	0.0477707	15	314	0.0291667	7	240	0.02065	889.85	0.023	468.602	1.78e-12	0.000194553	TRUE	0.0219532	2.06311	0.000155814	0.000194553	TRUE	0.0162877	1.70816
B	B*14:03	0.00130685	5	0.000565291	2	3538	0.00636943	2	314	0.00416667	1	240	0.000743	32.0174	0	0	0.375	0.000194553	FALSE	0.000563848	1.75888	0.0289289	0.000194553	FALSE	0.000565291
B	B*15:01:01	0.041035	157	0.0427	151	3538	0.00955414	3	314	0	0	240	0.04	1723.68	0.0625	1273.38	0.480791	0.000194553	FALSE	0.00103502	1.02588	3.2e-12	0.000194553	TRUE	-0.0198205	0.682872
B	B*15:03:01	0.00548876	21	0.00113	4	3538	0.0477707	15	314	0.00833333	2	240	0.0249	1072.99	0.000785	15.9936	7.02e-22	0.000194553	TRUE	-0.0194112	0.220432	0.550566	0.000194553	FALSE	0.000345582	1.44023
B	B*15:10:01	0.0033978	13	0	0	3538	0.0350318	11	314	0.00416667	1	240	0.0136	586.051	0.000393	8.00698	2.06e-11	0.000194553	TRUE	-0.0102022	0.249839	0.366277	0.000194553	FALSE	-0.000393
B	B*15:132	0.00026137	1	0.000282646	1	3538	0	0	314	0	0	240
B	B*15:13:01	0.00026137	1	0	0	3538	0.00318471	1	314	0	0	240	2.32e-05	0.999734	0	0	0.0883492	0.000194553	FALSE	0.00023817	11.2659	1	0.000194553	FALSE	0
B	B*15:14	0.00026137	1	0.000283	1	3538	0	0	314	0	0	240	2.32e-05	0.999734	4.91e-05	1.00036	0.0883	0.000194553	FALSE	0.00023817	11.2659	0.311286	0.000194553	FALSE	0.000233546	5.75653
B	B*15:16:01	0.00156822	6	0.000282646	1	3538	0.0127389	4	314	0.00416667	1	240	0.00621	267.601	0.000442	9.00531	1.36e-05	0.000194553	TRUE	-0.00464178	0.252531	1	0.000194553	FALSE	-0.000159354	0.63947
B	B*15:17:01	0.00470465	18	0.00254381	9	3538	0.00636943	2	314	0.0208333	5	240	0.00397	171.075	0.00348	70.9015	0.7	0.000194553	FALSE	0.000734652	1.18505	0.229327	0.000194553	FALSE	-0.00093619	0.73098
B	B*15:18:01	0.00287506	11	0.0031091	11	3538	0	0	314	0	0	240	0.00302	130.138	0.00172	35.0433	0.767	0.000194553	FALSE	-0.000144935	0.952008	0.235785	0.000194553	FALSE	0.0013891	1.81
B	B*15:24:01	0.00104548	4	0.00113058	4	3.54E+03	0	0	314	0	0	240	0.000139	5.98979	0.000294	5.98996	0.00533	0.000194553	FALSE	0.000906	7.52143	0.0512834	0.000194553	FALSE	0.000836582	3.84552
B	B*15:31	0.00026137	1	0	0	3538	0.00318471	1	314	0	0	240	6.96e-05	2.9992	0	0	0.242	0.000194553	FALSE	0.00019177	3.75531	1	0.000194553	FALSE	0
B	B*18:01:01	0.0632514	242	0.0604862	214	3538	0.0318471	10	314	0.05	12	240	0.0374	1611.64	0.0474	965.728	7.01e-10	0.000194553	TRUE	0.0258514	1.69121	0.283603	0.000194553	FALSE	0.0130861	1.27608
B	B*18:03	0.000784109	3	0.000282646	1	3538	0	0	314	0.00416667	1	240	0.000348	14.996	0.000638	12.9986	0.185457	0.000194553	FALSE	0.000436109	2.25319	0.709675	0.000194553	FALSE	-0.000355354	0.443018
B	B*18:25	0.00026137	1	0	0	3538	0.00318471	1	314	0	0	240	2.32e-05	0.999734	0	0	0.0883492	0.000194553	FALSE	0.00023817	11.2659	1	0.000194553	FALSE	0
B	B*27:02:01	0.00235233	9	0.00254	9	3538	0	0	314	0	0	240	0.0023432	100.973	0.00442	90.0531	1	0.000194553	FALSE	9.13e-06	1.00389	0.03214	0.000194553	FALSE	-0.00187619	0.575523
B	B*27:03	0.000522739	2	0.000283	1	3538	0.00318471	1	314	0	0	240	0.00135	58.1742	0.000196	3.9933	0.171	0.000194553	FALSE	-0.000827261	0.387214	0.525689	0.000194553	FALSE	8.66e-05	1.44207
B	B*27:05:02	0.0350235	134	0.0367	130	3538	0	0	314	0.00833333	2	240	0.0235	1012.66	0.042	855.708	0.000882	0.000194553	FALSE	0.0115235	1.49036	0.000988059	0.000194553	FALSE	-0.00525608	0.874855
B	B*27:05:07	0.00026137	1	0.000282646	1	3538	0	0	314	0	0	240
B	B*27:09	0.00026137	1	0.000283	1	3538	0	0	314	0	0	240
B	B*35:01:01	0.0499216	191	0.0455059	161	3538	0.0509554	16	314	0.0375	9	240	0.0582	2507.95	0.0556	1132.79	0.000788815	0.000194553	FALSE	-0.00827841	0.857759	4.03e-06	0.000194553	TRUE	-0.0100941	0.818452
B	B*35:02:01	0.00444328	17	0.00423968	15	3538	0	0	314	0.00833333	2	240	0.00576	248.21	0.00967	197.017	0.191935	0.000194553	FALSE	-0.00131672	0.771403	3.05e-05	0.000194553	TRUE	-0.00543032	0.438437
B	B*35:03:01	0.0138526	53	0.0146976	52	3538	0.00318471	1	314	0	0	240	0.0111	478.321	0.0168	342.283	0.356	0.000194553	FALSE	0.00275259	1.24798	0.0424871	0.000194553	FALSE	-0.00210243	0.874855
B	B*35:08:01	0.00313643	12	0.00283	10	3538	0	0	314	0.00833333	2	240	0.0028532	122.95	0.00466	94.9428	0.879	0.000194553	FALSE	0.000283235	1.09927	0.0487047	0.000194553	FALSE	-0.00183354	0.607
B	B*35:12:01	0.00026137	1	0	0	3538	0.00318471	1	314	0	0	240	0.000789	33.9996	0	0	0.362	0.000194553	FALSE	-0.00052763	0.331267	1	0.000194553	FALSE	0
B	B*37:01:01	0.0130685	50	0.0133	47	3538	0.00636943	2	314	0	0	240	0.0097	417.992	0.0136	277.086	0.163	0.000194553	FALSE	0.00337	1.34727	0.26383	0.000194553	FALSE	-0.000315659	0.97679
B	B*38:01:01	0.0243074	93	0.0192199	68	3538	0.0191083	6	314	0.0708333	17	240	0.011739	505.857	0.0219	446.191	8.95e-08	0.000194553	TRUE	0.0125684	2.07065	0.0205772	0.000194553	FALSE	-0.0026801	0.877621
B	B*39:01:01	0.016989	65	0.0178067	63	3538	0.00318471	1	314	0	0	240	0.01	430.92	0.0134	273.012	0.00137471	0.000194553	FALSE	0.00698902	1.6989	0.380896	0.000194553	FALSE	0.00440667	1.32886
B	B*39:06:02	0.00627287	24	0.00678349	24	3538	0	0	314	0	0	240	0.004662	200.895	0.00668	136.098	0.34349	0.000194553	FALSE	0.00161087	1.34553	0.597265	0.000194553	FALSE	0.000103493	1.01549
B	B*39:09:01	0.00026137	1	0.000283	1	3538	0	0	314	0	0	240	6.96e-05	2.9992	0	0	0.242	0.000194553	FALSE	0.000192	3.75531	0.170102	0.000194553	FALSE	0.000282646
B	B*39:10:01	0.00104548	4	0.000282646	1	3538	0.00636943	2	314	0.00416667	1	240	0.00311	134.016	0	0	0.00986	0.000194553	FALSE	-0.00206452	0.336167	0.170102	0.000194553	FALSE	0.000282646
B	B*39:24:01	0.00130685	5	0.00113058	4	3538	0	0	314	0.00416667	1	240	0.000255	10.9885	0.000245	4.99163	0.00758	0.000194553	FALSE	0.00105185	5.12489	0.0328333	0.000194553	FALSE	0.000885582	4.61462
B	B*40:01:01	0.0470465	180	0.0483	171	3538	0.00318471	1	314	0.0125	3	240	0.0392	1689.21	0.0526	1071.67	0.212	0.000194553	FALSE	0.00784652	1.20017	0.00167536	0.000194553	FALSE	-0.00426761	0.918867
B	B*40:02:01	0.01908	73	0.0192199	68	3538	0.00318471	1	314	0.00833333	2	240	0.0167	719.636	0.0179	364.695	0.705	0.000194553	FALSE	0.00237998	1.14251	0.518387	0.000194553	FALSE	0.0013199	1.07374
B	B*41:01:01	0.00496602	19	0.0031091	11	3538	0.00636943	2	314	0.0208333	5	240	0.0035	150.822	0.00407	82.9222	0.276	0.000194553	FALSE	0.00146602	1.41886	0.21363	0.000194553	FALSE	-0.000960899	0.763907
B	B*41:02:01	0.00287506	11	0.00254	9	3538	0.00318471	1	314	0.00416667	1	240	0.00589	253.812	0.00677	137.932	0.00457024	0.000194553	FALSE	-0.00301493	0.488127	0.000147988	0.000194553	TRUE	-0.00422619	0.375747
B	B*42:01:01	0.00548876	21	0	0	3538	0.0573248	18	314	0.00833333	2	240	0.01743	751.094	0.000147	2.99498	6.55e-12	0.000194553	TRUE	-0.0119	0.314903	1	0.000194553	FALSE	-0.000147
B	B*42:02:01	0.00130685	5	0	0	3538	0.00955414	3	314	0.00833333	2	240	0.00269	115.917	9.82e-05	2.00073	0.0756	0.000194553	FALSE	-0.00138315	0.485817	1	0.000194553	FALSE	-9.82e-05
B	B*44:02:01	0.0415578	159	0.0429621	152	3538	0	0	314	0.0208333	5	240	0.0484	2085.65	0.0855	1741.98	0.00229	0.000194553	FALSE	-0.00684224	0.858631	9.1e-32	0.000194553	TRUE	-0.0425379	0.502481
B	B*44:03:01	0.0412964	158	0.0392877	139	3538	0.0350318	11	314	0.0333333	8	240	0.0424	1827.1	0.0443	902.568	0.169	0.000194553	FALSE	-0.00110361	0.973972	0.00115525	0.000194553	FALSE	-0.00501227	0.886856
B	B*44:03:02	0.000522739	2	0	0	3538	0.00636943	2	314	0	0	240	0.00425	183.141	0.000344	7.00866	1.18e-05	0.000194553	TRUE	-0.00372726	0.122997	0.610952	0.000194553	FALSE	-0.000344
B	B*44:04	0.00209096	8	0.00226116	8	3538	0	0	314	0	0	240	0.000255	10.9885	0.000294	5.98996	7.17e-05	0.000194553	TRUE	0.00183596	8.19983	0.000397495	0.000194553	FALSE	0.00196716	7.69104
B	B*44:05:01	0.00104548	4	0.00113058	4	3538	0	0	314	0	0	240	0.00155	66.7926	0.00275	56.0285	0.524	0.000194553	FALSE	-0.000504522	0.674502	0.0368412	0.000194553	FALSE	-0.00161942	0.411121
B	B*44:24	0.000784109	3	0.000847937	3	3538	0	0	314	0	0	240
B	B*45:01:01	0.0060115	23	0.00141323	5	3538	0.0318471	10	314	0.0291667	7	240	0.0213	917.86	0.00461	93.9241	1.09e-15	0.000194553	TRUE	-0.0152885	0.28223	0.000647997	0.000194553	FALSE	-0.00319677	0.306557
B	B*47:01:01	0.00313643	12	0.00339175	12	3538	0	0	314	0	0	240	0.00162	69.809	0.00241	49.1013	0.0738	0.000194553	FALSE	0.00151644	1.94	0.607719	0.000194553	FALSE	0.000981747	1.40736
B	B*48:01:01	0.00026137	1	0.000283	1	3.54E+03	0	0	314	0	0	240	0.00385	165.904	0.000638	12.9986	6.57e-06	0.000194553	TRUE	-0.00358863	0.0678882	0.709675	0.000194553	FALSE	-0.000355354	0.443018
B	B*49:01:01	0.0326712	125	0.0293951	104	3538	0.0318471	10	314	0.0416667	10	240	0.0181	779.965	0.0149	303.573	5.77e-07	0.000194553	TRUE	0.0145712	1.80504	1.35e-05	0.000194553	TRUE	0.0144951	1.97283
B	B*50:01:01	0.0125457	48	0.00819672	29	3538	0.00955414	3	314	0.0625	15	240	0.00838	361.197	0.007901	160.975	0.0436942	0.000194553	FALSE	0.00416374	1.49675	0.626855	0.000194553	FALSE	0.000295721	1.03743
B	B*50:02	0.00209096	8	0.00113058	4	3538	0	0	314	0.0166667	4	240	0.000418	18.0125	0.000393	8.00698	0.00134549	0.000194553	FALSE	0.00167296	5.00229	0.132571	0.000194553	FALSE	0.000737582	2.8768
B	B*51:01:01	0.0723994	277	0.0700961	248	3538	0.0191083	6	314	0.0625	15	240	0.0409	1762.46	0.0472	961.653	3.96e-13	0.000194553	TRUE	0.0314994	1.77016	0.00111415	0.000194553	FALSE	0.0228961	1.48509
B	B*51:08:01	0.000522739	2	0	0	3538	0	0	314	0.00416667	1	240	0.000696	30.0007	0.00108	22.0039	1	0.000194553	FALSE	-0.000173461	0.750846	0.0399684	0.000194553	FALSE	-0.00108
B	B*52:01:01	0.00914793	35	0.00763143	27	3538	0.00318471	1	314	0.025	6	240	0.0133	573.124	0.0081	165.029	0.00612	0.000194553	FALSE	-0.00415206	0.687815	0.334286	0.000194553	FALSE	-0.00046857	0.942152
B	B*52:01:02	0.0026137	10	0	0	3538	0.0254777	8	314	0.00833333	2	240	0.00622	268.032	0.000196	3.9933	0.000929	0.000194553	FALSE	-0.0036063	0.420208	1	0.000194553	FALSE	-0.000196
B	B*53:01:01	0.0130685	50	0.00508762	18	3538	0.0859873	27	314	0.0125	3	240	0.0438	1887.43	0.00221	45.0265	3.94e-30	0.000194553	TRUE	-0.0307	0.298	0.02707	0.000194553	FALSE	0.00287762	2.30209
B	B*55:01:01	0.0227392	87	0.0220464	78	3538	0.00636943	2	314	0.025	6	240	0.00986	424.887	0.0159	323.947	3.79e-09	0.000194553	TRUE	0.0129	2.3062	0.202599	0.000194553	FALSE	0.00614635	1.38656
B	B*56:01:01	0.0086252	33	0.00904466	32	3538	0	0	314	0.00416667	1	240	0.00608	261.999	0.00903	183.977	0.149	0.000194553	FALSE	0.0025452	1.42	0.465647	0.000194553	FALSE	1.47e-05	1.00162
B	B*57:01:01	0.0277052	106	0.0268513	95	3538	0.00636943	2	314	0.0333333	8	240	0.0221	952.333	0.035	713.09	0.170729	0.000194553	FALSE	0.00560517	1.25363	3.27e-05	0.000194553	TRUE	-0.00814867	0.767181
B	B*57:02:01	0.00209096	8	0.00141323	5	3538	0.00955414	3	314	0	0	240	0.00149	64.2071	0.000442	9.00531	0.52909	0.000194553	FALSE	0.000600957	1.40333	0.0741879	0.000194553	FALSE	0.000971228	3.19735
B	B*57:03:01	0.00313643	12	0	0	3538	0.0382166	12	314	0	0	240	0.01253	539.943	0.000344	7.00866	1.83e-10	0.000194553	TRUE	-0.00939356	0.250314	0.610952	0.000194553	FALSE	-0.000344
B	B*58:01:01	0.0138526	53	0.00848	30	3538	0.044586	14	314	0.0375	9	240	0.0216	930.787	0.00805	164.011	5.25e-05	0.000194553	TRUE	-0.00774741	0.641323	0.631728	0.000194553	FALSE	0.000429367	1.05334
B	B*58:02	0.00130685	5	0	0	3538	0.0159236	5	314	0	0	240	0.00854	368.006	0	0	1.11e-09	0.000194553	TRUE	-0.00723315	0.153027	1	0.000194553	FALSE	0
B	B*67:01:02	0.00026137	1	0.000282646	1	3538	0	0	314	0	0	240	0.000186	8.01511	4.91e-05	1.00036	0.565	0.000194553	FALSE	7.54e-05	1.41	0.311286	0.000194553	FALSE	0.000233546	5.75653
B	B*78:01:01	0.00156822	6	0	0	3538	0.00955414	3	314	0.0125	3	240	0.0035	150.822	0	0	0.0233	0.000194553	FALSE	-0.00193178	0.448062	1	0.000194553	FALSE	0
B	B*81:01:01	0.00235233	9	0	0	3538	0.0286624	9	314	0	0	240	0.00743	320.174	0	0	1.39e-05	0.000194553	TRUE	-0.00507767	0.316598	1	0.000194553	FALSE	0
B	B*82:02:01	0.00026137	1	0	0	3538	0.00318471	1	314	0	0	240	0.000139	5.99841	0	0	0.425939	0.000194553	FALSE	0.00012217	1.87766	1	0.000194553	FALSE	0
C	C*01:02:01	0.0427876	167	0.0443754	157	3538	0.00955414	3	314	0.0208333	5	240	0.0441	1900.36	0.0394	802.736	0.234	0.000194553	FALSE	-0.0013124	0.97024	0.629628	0.000194553	FALSE	0.00497535	1.12628
C	C*02:02:02	0.0502178	196	0.0508762	180	3538	0.00955414	3	314	0.0333333	8	240	0.0321	1383.25	0.0524	1067.6	1.29e-06	0.000194553	TRUE	0.0181178	1.56442	0.0132398	0.000194553	FALSE	-0.0015238	0.971
C	C*02:10	0.00486805	19	0.00141	5	3538	0.0414013	13	314	0.00416667	1	240	0.0152	654.998	0.000442	9.00531	4.44e-10	0.000194553	TRUE	-0.0103319	0.320266	0.0741879	0.000194553	FALSE	0.000971228	3.19735
C	C*03:02:01	0.00409941	16	0.00254381	9	3538	0.0191083	6	314	0.00416667	1	240	0.0127	547.268	0.00265	53.9911	1.4e-08	0.000194553	TRUE	-0.00860059	0.322788	0.735378	0.000194553	FALSE	-0.00010619	0.959928
C	C*03:03:01	0.0479119	187	0.0491803	174	3538	0.0254777	8	314	0.0125	3	240	0.042	1809.86	0.0537	1094.08	0.397	0.000194553	FALSE	0.00591186	1.14076	0.00125039	0.000194553	FALSE	-0.00451967	0.915835
C	C*03:04:01	0.0491929	192	0.0509	180	3538	0.00955414	3	314	0.0166667	4	240	0.0589	2538.12	0.0748	1523.98	0.000506635	0.000194553	FALSE	-0.00970707	0.835194	1.16e-14	0.000194553	TRUE	-0.0239238	0.680163
C	C*03:04:02	0.00281834	11	0	0	3538	0.0286624	9	314	0	0	240	0.01225	527.877	0.000344	7.00866	1.07e-10	0.000194553	TRUE	-0.00943166	0.230069	0.610952	0.000194553	FALSE	-0.000344
C	C*03:05:01	0.000256213	1	0	0	3538	0.00318471	1	314	0	0	240
C	C*03:38:01	0.000256213	1	0	0	3538	0.00318471	1	314	0	0	240	6.96e-05	2.9992	0	0	0.242	0.000194553	FALSE	0.000186613	3.68122	1	0.000194553	FALSE	0
C	C*04:01:01	0.107097	418	0.0969474	343	3538	0.159236	50	314	0.075	18	240	0.13	5601.96	0.105	2139.27	1.42e-08	0.000194553	TRUE	-0.0229029	0.823824	5.62e-06	0.000194553	TRUE	-0.00805257	0.923309
C	C*04:04:01	0.000512426	2	0.000565291	2	3538	0	0	314	0	0	240	0.000301	12.9707	0	0	0.354	0.000194553	FALSE	0.000211426	1.70241	0.0289289	0.000194553	FALSE	0.000565291
C	C*04:07	0.000256213	1	0	0	3538	0.00318471	1	314	0	0	240	0.000395	17.0213	0	0	1	0.000194553	FALSE	-0.000138787	0.648641	1	0.000194553	FALSE	0
C	C*05:01:01	0.0694338	271	0.0721	255	3538	0.0159236	5	314	0.025	6	240	0.0507	2184.76	0.0787	1603.43	0.000124	0.000194553	TRUE	0.0187338	1.3695	6.72e-05	0.000194553	TRUE	-0.00662538	0.916
C	C*05:01:11	0.000256213	1	0.000282646	1	3538	0	0	314	0	0	240
C	C*05:36	0.00102485	4	0.00113	4	3538	0	0	314	0	0	240	4.64e-05	1.99947	9.82e-05	2.00073	0.000283	0.000194553	FALSE	0.000978453	22.0873	0.00937507	0.000194553	FALSE	0.00103238	11.5131
C	C*06:02:01	0.0819882	320	0.0723573	256	3538	0.0700637	22	314	0.15	36	240	0.0854	3680.06	0.0936	1907.01	0.0546	0.000194553	FALSE	-0.00341179	0.960049	3.18e-12	0.000194553	TRUE	-0.0212427	0.773048
C	C*06:16N	0.000256213	1	0.000282646	1	3538	0	0	314	0	0	240
C	C*07:01:01	0.150141	586	0.14	497	3538	0.117834	37	314	0.154167	37	240	0.121	5214.13	0.152	3096.85	0.00034	0.000194553	FALSE	0.0291409	1.24083	2.4e-08	0.000194553	TRUE	-0.0115252	0.924177
C	C*07:02:01	0.122726	479	0.121	428	3538	0.0605096	19	314	0.075	18	240	0.115	4955.58	0.143	2913.48	0.98	0.000194553	FALSE	0.00772611	1.06718	8.89e-13	0.000194553	TRUE	-0.0220277	0.84596
C	C*07:04:01	0.012042	47	0.0124364	44	3538	0.00636943	2	314	0.00416667	1	240	0.0131	564.505	0.0184	374.882	0.351	0.000194553	FALSE	-0.00106	0.919238	0.000223359	0.000194553	FALSE	-0.0059636	0.675892
C	C*07:27:01	0.00102485	4	0.00113	4	3538	0	0	314	0	0	240	2.32e-05	0.999734	4.91e-05	1.00036	6.08e-05	0.000194553	TRUE	0.00100165	44.1747	0.00361313	0.000194553	FALSE	0.00108148	23.0261
C	C*08:01:01	0.000512426	2	0.000282646	1	3538	0.00318471	1	314	0	0	240	0.0111	478.321	0.000147	2.99498	1.09e-16	0.000194553	TRUE	-0.0105876	0.0461645	0.428452	0.000194553	FALSE	0.000135646	1.92
C	C*08:02:01	0.0422752	165	0.040701	144	3538	0.0414013	13	314	0.025	6	240	0.0305	1314.31	0.0318	647.893	0.00208963	0.000194553	FALSE	0.0117752	1.39	0.360892	0.000194553	FALSE	0.00890096	1.2799
C	C*08:04:01	0.00102485	4	0	0	3538	0.00955414	3	314	0.00416667	1	240	0.00457	196.93	0	0	0.000138	0.000194553	TRUE	-0.00354515	0.224	1	0.000194553	FALSE	0
C	C*12:02:01	0.00871125	34	0.00735	26	3538	0.00318471	1	314	0.025	6	240	0.0145	624.834	0.008	162.992	0.000513144	0.000194553	FALSE	-0.00578875	0.600776	0.283498	0.000194553	FALSE	-0.000651215	0.918598
C	C*12:03:01	0.0684089	267	0.065	230	3538	0.0318471	10	314	0.0916667	22	240	0.036	1551.31	0.0564	1149.09	1.17e-16	0.000194553	TRUE	0.0324089	1.9	0.767927	0.000194553	FALSE	0.00860848	1.15263
C	C*12:05	0.00076864	3	0.000847937	3	3538	0	0	314	0	0	240	6.96e-05	2.9992	9.82e-05	2.00073	0.00601	0.000194553	FALSE	0.00069904	11.0437	0.0375027	0.000194553	FALSE	0.000749737	8.63479
C	C*14:02:01	0.019216	75	0.0180893	64	3538	0.0127389	4	314	0.025	6	240	0.0169	728.255	0.011	224.114	0.616	0.000194553	FALSE	0.00231599	1.13704	0.021874	0.000194553	FALSE	0.00708932	1.64448
C	C*14:03:01	0.000256213	1	0.000282646	1	3538	0	0	314	0	0	240	0.000464	19.9947	9.82e-05	2.00073	1	0.000194553	FALSE	-0.000207787	0.552184	0.428452	0.000194553	FALSE	0.000184446	2.87826
C	C*15:02:01	0.0243403	95	0.0228943	81	3538	0	0	314	0.0416667	10	240	0.0187	805.82	0.0219	446.191	0.0749	0.000194553	FALSE	0.00564025	1.30162	0.34822	0.000194553	FALSE	0.000994291	1.0454
C	C*15:04:01	0.000256213	1	0.000282646	1	3538	0	0	314	0	0	240	0.000162	6.9809	0.000344	7.00866	0.476663	0.000194553	FALSE	9.42e-05	1.58156	1	0.000194553	FALSE	-6.14e-05	0.821644
C	C*15:05:01	0.00640533	25	0.00395704	14	3.54E+03	0.0159236	5	314	0.025	6	240	0.00856	368.868	0.00378	77.0137	0.0894	0.000194553	FALSE	-0.00215467	0.748	0.780405	0.000194553	FALSE	0.000177038	1.04684
C	C*15:06:01	0.00076864	3	0.000847937	3	3538	0	0	314	0	0	240	0.000116	4.99867	0.000245	4.99163	0.0184	0.000194553	FALSE	0.00065264	6.6262	0.100648	0.000194553	FALSE	0.000602937	3.46097
C	C*16:01:01	0.0499616	195	0.0415489	147	3538	0.0987261	31	314	0.0625	15	240	0.0511	2202	0.0281	572.509	0.223	0.000194553	FALSE	-0.00113843	0.977721	0.0154911	0.000194553	FALSE	0.0134489	1.47861
C	C*16:02:01	0.0076864	30	0.00763143	27	3538	0	0	314	0.00416667	1	240	0.00272	117.21	0.00324	66.0118	1.32e-05	0.000194553	TRUE	0.0049664	2.82588	0.00347945	0.000194553	FALSE	0.00439143	2.35538
C	C*16:04:01	0.00128107	5	0	0	3.54E+03	0	0	314	0.0166667	4	240	0.0009742	41.9802	0.00167	34.0246	0.599	0.000194553	FALSE	0.000306866	1.31499	0.00252055	0.000194553	FALSE	-0.00167
C	C*17:01:01	0.0143479	56	0.00537027	19	3538	0.0828025	26	314	0.0375	9	240	0.022	948.024	0.0108	220.039	0.000126	0.000194553	TRUE	-0.00765206	0.652179	6.17e-05	0.000194553	TRUE	-0.00542973	0.497247
C	C*18:01:01	0.00461184	18	0.00141323	5	3538	0.0414013	13	314	0	0	240	0.012	517.104	0.000245	4.99163	7.39e-07	0.000194553	TRUE	-0.00738816	0.38432	0.00977055	0.000194553	FALSE	0.00116823	5.76828
DPA1	DPA1*01:03:01	0.782676	3036	0.767	2710	3538	0.350318	110	314	0.641667	154	240	0.47	15309.8	0.638	10149.3	1.22e-221	0.000194553	TRUE	0.312676	1.66527	0.168539	0.000194553	FALSE	0.128817	1.20191
DPA1	DPA1*01:03:03	0.000773395	3	0.000565291	2	3538	0.00318471	1	314	0	0	240	0.000557	18.1437	0.000147	2.33848	0.726	0.000194553	FALSE	0.000216395	1.3885	0.193095	0.000194553	FALSE	0.000418291	3.84552
DPA1	DPA1*01:08	0.000515597	2	0.000565291	2	3538	0	0	314	0	0	240	0.00223	72.64	0.00344	54.7235	0.0153586	0.000194553	FALSE	-0.0017144	0.231209	0.000412443	0.000194553	FALSE	-0.00287471	0.164329
DPA1	DPA1*01:12	0.00103119	4	0	0	3538	0.00955414	3	314	0.00416667	1	240	0.00288	93.8131	0.000147	2.33848	0.0233	0.000194553	FALSE	-0.00184881	0.358	1	0.000194553	FALSE	-0.000147
DPA1	DPA1*02:01:01	0.14282	554	0	0	3538	0	0	314	0	0	240	0.117	3811.16	0.0717	1140.6	0.00376784	0.000194553	FALSE	0.0258203	1.22069	7.42e-120	0.000194553	TRUE	-0.0717
DPA1	DPA1*02:01:02	0.0247486	96	0.0240249	85	3538	0.00636943	2	314	0.0291667	7	240	0.0223	726.4	0.0335	532.918	0.781	0.000194553	FALSE	0.00244865	1.1098	6.78e-06	0.000194553	TRUE	-0.00947513	0.71716
DPA1	DPA1*02:01:03	0.000257798	1	0	0	3538	0.00318471	1	314	0	0	240	0.00668	217.594	0.00466	74.1313	2.34e-10	0.000194553	TRUE	-0.0064222	0.0385926	5.38e-08	0.000194553	TRUE	-0.00466
DPA1	DPA1*02:01:07	0.00206239	8	0.000847937	3	3538	0.00955414	3	314	0.00833333	2	240	0.00239	77.8519	0.000491	7.81083	0.732	0.000194553	FALSE	-0.000327613	0.862924	0.443391	0.000194553	FALSE	0.000356937	1.72696
DPA1	DPA1*02:02:02	0.0451147	175	0.0336348	119	3538	0.146497	46	314	0.0333333	8	240	0.09	2931.66	0.0203	322.932	4.18e-30	0.000194553	TRUE	-0.0448853	0.501275	0.00163329	0.000194553	FALSE	0.0133348	1.65689
DPB1	DPB1*01:01:01	0.0605009	244	0.0381572	135	3538	0.289809	91	314	0.0583333	14	240	0.0795	2589.63	0.0379	602.913	7.93e-07	0.000194553	TRUE	-0.0189991	0.761017	0.0959273	0.000194553	FALSE	0.000257151	1.00678
DPB1	DPB1*01:01:02	0.00371932	15	0	0	3538	0	0	314	0	0	240	0.00699	227.692	0.000393	6.25184	0.00814	0.000194553	FALSE	-0.00327068	0.532091	0.355715	0.000194553	FALSE	-0.000393
DPB1	DPB1*02:01:02	0.143814	580	0.142453	504	3538	0.11465	36	314	0.120833	29	240	0.107	3485.42	0.104	1654.43	1.86e-09	0.000194553	TRUE	0.0368135	1.34405	0.00220497	0.000194553	FALSE	0.0384534	1.36974
DPB1	DPB1*02:02	0.00917431	37	0.0098926	35	3538	0.00318471	1	314	0	0	240
DPB1	DPB1*03:01:01	0.113563	458	0.111928	396	3538	0.044586	14	314	0.158333	38	240	0.0588	1915.35	0.0795	1264.69	1.49e-31	0.000194553	TRUE	0.0547631	1.93135	0.00158336	0.000194553	FALSE	0.0324276	1.40789
DPB1	DPB1*04:01:01	0.349616	1410	0.362069	1281	3538	0.105096	33	314	0.2875	69	240	0.203	6612.52	0.329	5233.73	4.71e-80	0.000194553	TRUE	0.146616	1.72224	0.00633264	0.000194553	FALSE	0.033069	1.10051
DPB1	DPB1*04:02:01	0.105381	425	0.0972301	344	3538	0.16242	51	314	0.0791667	19	240	0.0944	3074.99	0.0942	1498.53	0.13	0.000194553	FALSE	0.0109806	1.11632	0.0187782	0.000194553	FALSE	0.00303007	1.03217
DPB1	DPB1*05:01:01	0.0317382	128	0.0325	115	3538	0.00955414	3	314	0.0333333	8	240	0.0488	1589.61	0.017	270.436	4.54e-08	0.000194553	TRUE	-0.0170618	0.650372	2.02e-05	0.000194553	TRUE	0.0155042	1.91201
DPB1	DPB1*06:01	0.0141334	57	0.0155	55	3538	0.00318471	1	314	0	0	240	0.00859	279.811	0.0144	229.075	0.00237	0.000194553	FALSE	0.0055434	1.64533	0.606288	0.000194553	FALSE	0.00114551	1.07955
DPB1	DPB1*09:01:01	0.00471113	19	0.00480498	17	3538	0	0	314	0	0	240	0.00972	316.619	0.0054	85.9032	0.000499903	0.000194553	FALSE	-0.00500887	0.484684	0.330423	0.000194553	FALSE	-0.000595025	0.88981
DPB1	DPB1*10:01	0.0208282	84	0.0209158	74	3538	0	0	314	0.0291667	7	240	0.00791	257.66	0.0128	203.622	6.34e-12	0.000194553	TRUE	0.0129182	2.63	0.016932	0.000194553	FALSE	0.00811577	1.63404
DPB1	DPB1*112:01	0.000495909	2	0.000565	2	3.54E+03	0	0	314	0	0	240	0.000162	5.27699	4.91e-05	0.781083	0.184	0.000194553	FALSE	0.000333909	3.06117	0.0432296	0.000194553	FALSE	0.000516191	11.5131
DPB1	DPB1*11:01:01	0.0344657	139	0.0353	125	3538	0.0191083	6	314	0.0166667	4	240	0.0161	524.441	0.0158	251.346	9.33e-13	0.000194553	TRUE	0.0183657	2.14072	1.27e-08	0.000194553	TRUE	0.0195307	2.23612
DPB1	DPB1*13:01:01	0.0262832	106	0.0237	84	3538	0.0350318	11	314	0.0375	9	240	0.0216	703.598	0.0134	213.167	0.117	0.000194553	FALSE	0.00468316	1.21681	0.00190718	0.000194553	FALSE	0.0103422	1.77181
DPB1	DPB1*14:01:01	0.0173568	70	0.0178067	63	3538	0.00955414	3	314	0.0125	3	240	0.0116	377.858	0.0112	178.17	0.00544	0.000194553	FALSE	0.00575681	1.49628	0.0455671	0.000194553	FALSE	0.00660667	1.58988
DPB1	DPB1*15:01:01	0.0104141	42	0.0101752	36	3.54E+03	0.00636943	2	314	0.0125	3	240	0.00408	132.902	0.00614	97.6751	1.83e-06	0.000194553	TRUE	0.00633408	2.55247	0.0855199	0.000194553	FALSE	0.00403524	1.66
DPB1	DPB1*16:01:01	0.00570295	23	0.0062182	22	3538	0	0	314	0	0	240	0.00262	85.3439	0.00437	69.518	0.0033	0.000194553	FALSE	0.00308295	2.1767	0.437121	0.000194553	FALSE	0.0018482	1.42293
DPB1	DPB1*17:01:01	0.0260352	105	0.0184	65	3538	0.0509554	16	314	0.0958333	23	240	0.0265	863.211	0.0125	198.85	0.644	0.000194553	FALSE	-0.00046479	0.982461	0.125723	0.000194553	FALSE	0.00587196	1.46976
DPB1	DPB1*18:01	0.00396727	16	0	0	3538	0.0509554	16	314	0	0	240	0.0125	407.175	4.91e-05	0.781083	3.09e-08	0.000194553	TRUE	-0.00853273	0.317382	1	0.000194553	FALSE	-4.91e-05
DPB1	DPB1*19:01:01	0.00619886	25	0.00650085	23	3538	0	0	314	0.00416667	1	240	0.00401	130.622	0.00481	76.5175	0.0742	0.000194553	FALSE	0.00218886	1.54585	0.535677	0.000194553	FALSE	0.00169085	1.35153
DPB1	DPB1*20:01:01	0.00297545	12	0.00339175	12	3538	0	0	314	0	0	240	0.00258	84.0409	0.00471	74.9267	0.746389	0.000194553	FALSE	0.000395453	1.15328	0.14209	0.000194553	FALSE	-0.00131825	0.720116
DPB1	DPB1*23:01:01	0.00669477	27	0.00763	27	3538	0	0	314	0	0	240	0.00255	83.0637	0.00417	66.3364	0.000106	0.000194553	TRUE	0.00414477	2.6254	0.0547545	0.000194553	FALSE	0.00346143	1.83008
DPB1	DPB1*29:01	0.000743863	3	0	0	3538	0.00955414	3	314	0	0	240	0.000418	13.6159	0	0	0.416	0.000194553	FALSE	0.000325863	1.77958	1	0.000194553	FALSE	0
DPB1	DPB1*398:01	0.000495909	2	0.000565291	2	3538	0	0	314	0	0	240	0.000232	7.55717	0.000196	3.11797	0.273	0.000194553	FALSE	0.000263909	2.13754	0.279042	0.000194553	FALSE	0.000369291	2.88414
DPB1	DPB1*51:01	0.000247954	1	0.000282646	1	3.54E+03	0	0	314	0	0	240	4.64e-05	1.51143	9.82e-05	1.56217	0.214	0.000194553	FALSE	0.000201554	5.34384	0.372645	0.000194553	FALSE	0.000184446	2.87826
DPB1	DPB1*85:01	0.000743863	3	0	0	3538	0.00955414	3	314	0	0	240	0.00362	117.918	0	0	0.000744	0.000194553	FALSE	-0.00287614	0.205487	1	0.000194553	FALSE	0
DQA1	DQA1*01:01:01	0.139782	578	0.142	501	3538	0.140127	44	314	0.0875	21	240	0.138	5946.7	0.139	2831.99	0.943809	0.000194553	FALSE	0.00178235	1.01292	0.00105778	0.000194553	FALSE	0.00260543	1.01874
DQA1	DQA1*01:02:01	0.221765	917	0.216	763	3538	0.292994	92	314	0.170833	41	240	0.222	9566.42	0.195	3972.93	0.740192	0.000194553	FALSE	-0.000235	0.998943	0.0705505	0.000194553	FALSE	0.0206586	1.10594
DQA1	DQA1*01:03:01	0.0723096	299	0.0737705	261	3.54E+03	0.0414013	13	314	0.0833333	20	240	0.0708	3050.91	0.0715	1456.74	0.85	0.000194553	FALSE	0.00150955	1.02132	0.0389223	0.000194553	FALSE	0.00227049	1.03176
DQA1	DQA1*01:06	0.000241838	1	0	0	3538	0	0	314	0.00416667	1	240	4.64e-05	1.99947	9.82e-05	2.00073	0.169	0.000194553	FALSE	0.000195438	5.21203	1	0.000194553	FALSE	-9.82e-05
DQA1	DQA1*01:07Q	0.000483676	2	0.000565291	2	3538	0	0	314	0	0	240	0.000116	4.99867	0.000196	3.9933	0.0921	0.000194553	FALSE	0.000367676	4.16962	0.202899	0.000194553	FALSE	0.000369291	2.88414
DQA1	DQA1*01:10	0.000241838	1	0	0	3538	0	0	314	0.00416667	1	240	0.000696	29.992	0.00128	26.0787	0.515	0.000194553	FALSE	-0.000454162	0.347468	0.0154038	0.000194553	FALSE	-0.00128
DQA1	DQA1*02:01	0.140992	583	0.142453	504	3538	0.0987261	31	314	0.170833	41	240	0.0953	4106.67	0.124	2526.38	2.5e-18	0.000194553	TRUE	0.0456915	1.47945	0.570016	0.000194553	FALSE	0.0184534	1.14882
DQA1	DQA1*03:01:01	0.135429	560	0.133691	473	3538	0.127389	40	314	0.154167	37	240	0.167	7196.36	0.169	3443.21	2.34e-08	0.000194553	TRUE	-0.0315707	0.810954	2.1e-20	0.000194553	TRUE	-0.0353086	0.791073
DQA1	DQA1*04:01:01	0.0420798	174	0.0387224	137	3.54E+03	0.0987261	31	314	0.0166667	4	240	0.059	2542.43	0.035	713.09	2.09e-06	0.000194553	TRUE	-0.0169202	0.713217	0.515404	0.000194553	FALSE	0.00372244	1.11
DQA1	DQA1*05:01:01	0.24474	1012	0.244	863	3538	0.187898	59	314	0.304167	73	240	0.223	9609.52	0.262	5337.99	0.00458	0.000194553	FALSE	0.02174	1.09749	2.68e-14	0.000194553	TRUE	-0.0180769	0.931004
DQA1	DQA1*06:01:01	0.0019347	8	0.0017	6	3538	0.00318471	1	314	0	0	240	0.00965	415.838	0.0025	50.935	4.27e-09	0.000194553	TRUE	-0.0077153	0.200487	0.283725	0.000194553	FALSE	-0.000804127	0.678
DQB1	DQB1*02:01:01	0.215857	893	0.209	739	3538	0.219745	69	314	0.304167	73	240	0.191	8230.57	0.207	4217.42	0.000411	0.000194553	FALSE	0.0248569	1.13014	8.78e-06	0.000194553	TRUE	0.00187507	1.00906
DQB1	DQB1*03:01:01	0.189509	784	0.191	676	3538	0.159236	50	314	0.1625	39	240	0.183	7885.84	0.194	3952.56	0.451	0.000194553	FALSE	0.00650931	1.03557	1.02e-06	0.000194553	TRUE	-0.0029316	0.984889
DQB1	DQB1*03:02:01	0.0749335	310	0.0754664	267	3538	0.0350318	11	314	0.1125	27	240	0.0812	3499.07	0.101	2057.77	0.122	0.000194553	FALSE	-0.00626647	0.922827	9.76e-15	0.000194553	TRUE	-0.0255336	0.747192
DQB1	DQB1*03:02:02	0.000725163	3	0.000848	3	3538	0	0	314	0	0	240	0.000232	9.99734	0.000442	9.00531	0.0829	0.000194553	FALSE	0.000493	3.1257	0.441481	0.000194553	FALSE	0.000405937	1.91841
DQB1	DQB1*03:03:02	0.0384336	159	0.0404183	143	3538	0.0254777	8	314	0.0208333	5	240	0.0463	1995.16	0.0455	927.017	0.0143	0.000194553	FALSE	-0.00786635	0.8301	0.00100023	0.000194553	FALSE	-0.00508168	0.888315
DQB1	DQB1*03:04:01	0.000241721	1	0.000282646	1	3538	0	0	314	0	0	240	0.0010432	44.9536	0.00167	34.0246	0.182	0.000194553	FALSE	-0.000801479	0.231711	0.0221274	0.000194553	FALSE	-0.00138735	0.169249
DQB1	DQB1*04:02:01	0.0410926	170	0.0378745	134	3538	0.0796178	25	314	0.0333333	8	240	0.0491	2115.82	0.0357	727.352	0.0156	0.000194553	FALSE	-0.00800742	0.836916	0.267773	0.000194553	FALSE	0.00217451	1.06
DQB1	DQB1*05:01:01	0.113367	469	0.111928	396	3538	0.140127	44	314	0.075	18	240	0.125	5386.5	0.117	2383.76	0.017	0.000194553	FALSE	-0.0116	0.906937	3.21e-05	0.000194553	TRUE	-0.00507236	0.956647
DQB1	DQB1*05:02:01	0.0328741	136	0.0336348	119	3538	0.0318471	10	314	0.0208333	5	240	0.0267	1150.56	0.0184	374.882	0.028311	0.000194553	FALSE	0.00617	1.23124	4.65e-05	0.000194553	TRUE	0.0152348	1.83
DQB1	DQB1*05:03:01	0.0360164	149	0.0375919	133	3538	0.0286624	9	314	0.0208333	5	240	0.0237	1021.28	0.0242	493.051	6.69e-06	0.000194553	TRUE	0.0123164	1.51968	0.00506641	0.000194553	FALSE	0.0133919	1.55338
DQB1	DQB1*05:04:01	0.00241721	10	0.00282646	10	3538	0	0	314	0	0	240
DQB1	DQB1*06:01:01	0.00700991	29	0.00508762	18	3538	0.00636943	2	314	0.0333333	8	240	0.0226	973.879	0.00633	128.967	3.49e-14	0.000194553	TRUE	-0.0155901	0.310173	0.150506	0.000194553	FALSE	-0.00124238	0.803731
DQB1	DQB1*06:02:01	0.121827	504	0.115	406	3538	0.175159	55	314	0.1125	27	240	0.14	6032.88	0.133	2709.74	0.000509	0.000194553	FALSE	-0.0181726	0.87	8.52e-11	0.000194553	TRUE	-0.0182459	0.862813
DQB1	DQB1*06:03:01	0.066715	276	0.0703787	249	3538	0.0318471	10	314	0.05	12	240	0.0459	1977.92	0.0685	1395.62	2.54e-08	0.000194553	TRUE	0.020815	1.45349	0.0381491	0.000194553	FALSE	0.00187875	1.02743
DQB1	DQB1*06:04:01	0.0391588	162	0.0429621	152	3538	0.00955414	3	314	0.0166667	4	240	0.0261	1124.7	0.0302	615.295	4.33e-06	0.000194553	TRUE	0.0130588	1.50034	0.0401578	0.000194553	FALSE	0.0127621	1.42259
DQB1	DQB1*06:09:01	0.019096	79	0.0167	59	3538	0.044586	14	314	0.0166667	4	240	0.0198	853.222	0.0082	167.067	0.770582	0.000194553	FALSE	-0.000704	0.964	0.000494106	0.000194553	FALSE	0.00847609	2.03367
DQB1	DQB1*06:11:01	0.000725163	3	0	0	3.54E+03	0.00955414	3	314	0	0	240	0.000232	9.99734	4.91e-05	1.00036	0.0829	0.000194553	FALSE	0.000493	3.13	1	0.000194553	FALSE	-4.91e-05
DRB1	DRB1*01:01:01	0.0746557	309	0.0817	289	3.54E+03	0.0350318	11	314	0.00833333	2	240	0.0574	2473.48	0.0889	1811.25	2.59e-05	0.000194553	TRUE	0.0173	1.3	2.4e-05	0.000194553	TRUE	-0.00721543	0.918837
DRB1	DRB1*01:02:01	0.0181203	75	0.0146976	52	3538	0.0414013	13	314	0.0375	9	240	0.02304	992.84	0.0126	256.712	0.0379	0.000194553	FALSE	-0.00491968	0.786472	1	0.000194553	FALSE	0.00209757	1.16647
DRB1	DRB1*01:03	0.0101474	42	0.0113058	40	3538	0	0	314	0.00416667	1	240	0.00545	234.851	0.00933	190.089	0.000578	0.000194553	FALSE	0.00469738	1.86	0.860137	0.000194553	FALSE	0.00197582	1.21177
DRB1	DRB1*03:01:01	0.100266	415	0.101	357	3.54E+03	0.0636943	20	314	0.133333	32	240	0.0876	3774.86	0.119	2424.51	0.0112	0.000194553	FALSE	0.0126658	1.14	1.67e-10	0.000194553	TRUE	-0.0180955	0.847937
DRB1	DRB1*03:02:01	0.00676492	28	0	0	3538	0.0796178	25	314	0.00833333	2	240	0.0221	952.333	0.000196	3.9933	4.42e-14	0.000194553	TRUE	-0.0153351	0.306105	1	0.000194553	FALSE	-0.000196
DRB1	DRB1*04:01:01	0.046388	192	0.0528547	187	3538	0.00318471	1	314	0	0	240	0.0407	1753.84	0.0689	1403.77	0.102624	0.000194553	FALSE	0.00568802	1.13975	2.16e-09	0.000194553	TRUE	-0.0160453	0.767122
DRB1	DRB1*04:02:01	0.00676492	28	0.00339175	12	3538	0.00636943	2	314	0.0541667	13	240	0.00703	302.937	0.0121	246.525	0.922	0.000194553	FALSE	-0.000265	0.962293	1.81e-09	0.000194553	TRUE	-0.00870825	0.28031
DRB1	DRB1*04:03:01	0.00604011	25	0.00509	18	3.54E+03	0.00636943	2	314	0.0125	3	240	0.00949	408.943	0.00889	181.125	0.0215	0.000194553	FALSE	-0.00344989	0.636471	0.00169319	0.000194553	FALSE	-0.00380238	0.572
DRB1	DRB1*04:04:01	0.032375	134	0.0367439	130	3538	0.00636943	2	314	0.00416667	1	240	0.0239	1029.9	0.0375	764.025	0.00166	0.000194553	FALSE	0.00847497	1.3546	0.0459838	0.000194553	FALSE	-0.000756077	0.979838
DRB1	DRB1*04:05:01	0.0135298	56	0.0118711	42	3.54E+03	0.00955414	3	314	0.0458333	11	240	0.01615	695.936	0.00545	111.038	0.195	0.000194553	FALSE	-0.00262016	0.837761	0.00111334	0.000194553	FALSE	0.00642111	2.17819
DRB1	DRB1*04:06:01	0.00169123	7	0.000282646	1	3538	0	0	314	0.0208333	5	240	0.00253	109.023	0.000393	8.00698	0.409958	0.000194553	FALSE	-0.00083877	0.66847	1	0.000194553	FALSE	-0.000110354	0.7192
DRB1	DRB1*04:07:01	0.011597	48	0.0130017	46	3.54E+03	0	0	314	0	0	240	0.00877	377.917	0.00761	155.046	0.0851	0.000194553	FALSE	0.002827	1.32235	0.029969	0.000194553	FALSE	0.0053917	1.7085
DRB1	DRB1*04:08:01	0.00289925	12	0.00339175	12	3.54E+03	0	0	314	0	0	240	0.00327	140.911	0.00594	121.022	0.776	0.000194553	FALSE	-0.000370749	0.886621	0.010826	0.000194553	FALSE	-0.00254825	0.571001
DRB1	DRB1*04:11:01	0.000241604	1	0	0	3538	0.00318471	1	314	0	0	240	0.00155	66.7926	4.91e-05	1.00036	0.0289	0.000194553	FALSE	-0.0013084	0.155874	1	0.000194553	FALSE	-4.91e-05
DRB1	DRB1*04:26	0.000241604	1	0.000283	1	3538	0	0	314	0	0	240
DRB1	DRB1*07:01:01	0.14013	580	0.140475	497	3.54E+03	0.10828	34	314	0.170833	41	240	0.1	4309.2	0.115	2343.01	3.56e-14	0.000194553	TRUE	0.0401305	1.4013	0.457247	0.000194553	FALSE	0.0254748	1.22152
DRB1	DRB1*08:01:01	0.0287509	119	0.0334	118	3.54E+03	0	0	314	0	0	240	0.0171	736.873	0.0325	662.155	7.35e-07	0.000194553	TRUE	0.0116509	1.68134	0.160369	0.000194553	FALSE	0.000852176	1.02622
DRB1	DRB1*08:02:01	0.000724813	3	0.000847937	3	3538	0	0	314	0	0	240	0.0073828	318.14	0.000933	19.0089	1.21e-09	0.000194553	TRUE	-0.00665799	0.0981759	1	0.000194553	FALSE	-8.51e-05	0.908828
DRB1	DRB1*08:03:02	0.00169123	7	0.0017	6	3538	0	0	314	0	0	240	0.0086796	374.021	0.00221	45.0265	1.81e-08	0.000194553	TRUE	-0.00698837	0.194851	0.453764	0.000194553	FALSE	-0.000514127	0.767364
DRB1	DRB1*08:04:01	0.00676492	28	0.00395704	14	3538	0.0350318	11	314	0.0125	3	240	0.019	818.748	0.00172	35.0433	1.98e-10	0.000194553	TRUE	-0.0122351	0.356048	0.036816	0.000194553	FALSE	0.00223704	2.3006
DRB1	DRB1*08:06	0.00169123	7	0.000282646	1	3538	0.00636943	2	314	0.0166667	4	240	0.00195	84.0294	0	0	0.854	0.000194553	FALSE	-0.00025877	0.867297	0.170102	0.000194553	FALSE	0.000282646
DRB1	DRB1*08:11	0.000483209	2	0.000565291	2	3538	0	0	314	0	0	240	0.000511	22.02	9.82e-05	2.00073	1	0.000194553	FALSE	-2.78e-05	0.945614	0.13674	0.000194553	FALSE	0.000467091	5.76
DRB1	DRB1*09:01:02	0.0106306	44	0.00706614	25	3538	0.0477707	15	314	0.0125	3	240	0.0323	1391.87	0.0115	234.301	9.53e-19	0.000194553	TRUE	-0.0216694	0.32912	0.00111135	0.000194553	FALSE	-0.00443386	0.614447
DRB1	DRB1*10:01:01	0.00893936	37	0.00678349	24	3538	0.0159236	5	314	0.0208333	5	240	0.01466	631.729	0.00829	168.9	0.00193	0.000194553	FALSE	-0.00572064	0.609779	0.101183	0.000194553	FALSE	-0.00150651	0.818274
DRB1	DRB1*11:01:01	0.0589514	244	0.0644432	228	3538	0.00955414	3	314	0.0291667	7	240	0.0379	1633.19	0.0615	1253	8.97e-10	0.000194553	TRUE	0.0210514	1.55545	0.0935233	0.000194553	FALSE	0.00294319	1.04786
DRB1	DRB1*11:01:02	0.0057985	24	0.000565291	2	3538	0.0509554	16	314	0.0125	3	240	0.0296	1275.52	0.000736	14.9953	1.51e-26	0.000194553	TRUE	-0.0238015	0.195895	1	0.000194553	FALSE	-0.000170709	0.768059
DRB1	DRB1*11:02:01	0.0144963	60	0.0098926	35	3538	0.0573248	18	314	0.025	6	240	0.0151	650.689	0.00226	46.0452	0.79	0.000194553	FALSE	-0.000603745	0.960017	2.89e-08	0.000194553	TRUE	0.00763259	4.37725
DRB1	DRB1*11:03:01	0.00676492	28	0.00763	27	3538	0	0	314	0	0	240	0.00299	128.845	0.00569	115.928	0.000307	0.000194553	FALSE	0.00377492	2.26	0.502433	0.000194553	FALSE	0.00194143	1.3412
DRB1	DRB1*11:04:01	0.0282677	117	0.0294	104	3538	0	0	314	0.0458333	11	240	0.0168	723.946	0.0305	621.407	1.07e-06	0.000194553	TRUE	0.0114677	1.6826	0.0564023	0.000194553	FALSE	-0.00110486	0.963775
DRB1	DRB1*11:04:02	0.000241604	1	0	0	3538	0	0	314	0.00416667	1	240	0.000673	29.0009	0	0	0.515	0.000194553	FALSE	-0.000431396	0.358996	1	0.000194553	FALSE	0
DRB1	DRB1*11:13:01	0.000241604	1	0	0	3538	0.00318471	1	314	0	0	240	4.64e-05	1.99947	9.82e-05	2.00073	0.168894	0.000194553	FALSE	0.000195204	5.21	1	0.000194553	FALSE	-9.82e-05
DRB1	DRB1*11:14:01	0.00120802	5	0.00141323	5	3538	0	0	314	0	0	240	6.96e-05	2.9992	0.000147	2.99498	9.68e-05	0.000194553	TRUE	0.00113842	17.3566	0.00220134	0.000194553	FALSE	0.00126623	9.61379
DRB1	DRB1*12:01:01	0.00942257	39	0.00763143	27	3538	0.022293	7	314	0.0166667	4	240	0.0285	1228.12	0.0236	480.826	1.33e-16	0.000194553	TRUE	-0.0190774	0.331	1.81e-15	0.000194553	TRUE	-0.0159686	0.323366
DRB1	DRB1*12:02:01	0.000241604	1	0	0	3538	0.00318471	1	314	0	0	240	0.007911	340.901	9.82e-05	2.00073	9.66e-13	0.000194553	TRUE	-0.0076694	0.0305403	1	0.000194553	FALSE	-9.82e-05
DRB1	DRB1*13:01:01	0.0664412	275	0.066987	237	3538	0.066879	21	314	0.05	12	240	0.0553	2382.99	0.0642	1308.01	0.0054211	0.000194553	FALSE	0.0111412	1.20147	0.0743978	0.000194553	FALSE	0.002787	1.04341
DRB1	DRB1*13:02:01	0.0623339	258	0.0627473	222	3538	0.066879	21	314	0.0416667	10	240	0.0483	2081.34	0.0387	788.474	0.000211847	0.000194553	FALSE	0.0140339	1.29056	3.23e-05	0.000194553	TRUE	0.0240473	1.62138
DRB1	DRB1*13:03:01	0.0157043	65	0.0152629	54	3538	0.022293	7	314	0.0166667	4	240	0.01769	762.297	0.01217	247.952	0.353617	0.000194553	FALSE	-0.00198572	0.887749	0.64375	0.000194553	FALSE	0.00309286	1.25414
DRB1	DRB1*13:04	0.00120802	5	0	0	3538	0.0127389	4	314	0.00416667	1	240	0.00608	261.999	4.91e-05	1.00036	3.82e-06	0.000194553	TRUE	-0.00487198	0.198688	1	0.000194553	FALSE	-4.91e-05
DRB1	DRB1*13:05:01	0.00144963	6	0.000847937	3	3538	0.00318471	1	314	0.00416667	1	240	0.00144	62.0525	0.00241	49.1013	1	0.000194553	FALSE	9.63e-06	1.00668	0.026238	0.000194553	FALSE	-0.00156206	0.351841
DRB1	DRB1*13:10	0.000241604	1	0.000282646	1	3538	0	0	314	0	0	240	0.000116	4.99867	0.000245	4.99163	0.3703	0.000194553	FALSE	0.000125604	2.0828	1	0.000194553	FALSE	3.76e-05	1.15366
DRB1	DRB1*14:01:01	0.0343078	142	0.0356133	126	3.54E+03	0.0286624	9	314	0.0208333	5	240	0.0216	930.787	0.0228	464.527	1.15e-06	0.000194553	TRUE	0.0127078	1.58832	0.00550459	0.000194553	FALSE	0.0128133	1.56199
DRB1	DRB1*14:02:01	0.000483209	2	0.000565291	2	3538	0	0	314	0	0	240	0.0020396	87.8904	4.91e-05	1.00036	0.0232793	0.000194553	FALSE	-0.00155639	0.236913	0.0769547	0.000194553	FALSE	0.000516191	11.5131
DRB1	DRB1*14:04:01	0.00169123	7	0.00197852	7	3538	0	0	314	0	0	240	0.00246	106.006	0.000687	13.9969	0.406564	0.000194553	FALSE	-0.00076877	0.687492	0.0649177	0.000194553	FALSE	0.00129152	2.87994
DRB1	DRB1*14:06:01	0.000966417	4	0.000847937	3	3538	0	0	314	0.00416667	1	240	0.00218	93.9406	0	0	0.108322	0.000194553	FALSE	-0.00121358	0.443311	0.0049189	0.000194553	FALSE	0.000847937
DRB1	DRB1*14:07:01	0.000241604	1	0.000282646	1	3538	0	0	314	0	0	240	0.000395	17.0213	0.000344	7.00866	1	0.000194553	FALSE	-0.000153396	0.611656	1	0.000194553	FALSE	-6.14e-05	0.821644
DRB1	DRB1*14:17	0.00120802	5	0.00141323	5	3538	0	0	314	0	0	240
DRB1	DRB1*15:01:01	0.10848	449	0.115	407	3538	0.022293	7	314	0.1	24	240	0.0867	3736.08	0.136	2770.86	1.09e-05	0.000194553	TRUE	0.0217803	1.25121	3.78e-12	0.000194553	TRUE	-0.0209633	0.846
DRB1	DRB1*15:01:12	0.000241604	1	0.000283	1	3538	0	0	314	0	0	240
DRB1	DRB1*15:02:01	0.00724813	30	0.00508762	18	3538	0.00636943	2	314	0.0375	9	240	0.013262	571.486	0.00628	127.949	0.00048535	0.000194553	FALSE	-0.00601387	0.546534	0.150304	0.000194553	FALSE	-0.00119238	0.810131
DRB1	DRB1*15:03:01	0.00990577	41	0	0	3538	0.127389	40	314	0	0	240	0.0413	1779.7	0.000294	5.98996	7.89e-32	0.000194553	TRUE	-0.0313942	0.239849	0.596512	0.000194553	FALSE	-0.000294
DRB1	DRB1*15:96	0.000241604	1	0.000282646	1	3538	0	0	314	0	0	240	0.000255	10.9885	0.000245	4.99163	1	0.000194553	FALSE	-1.34e-05	0.947468	1	0.000194553	FALSE	3.76e-05	1.15366
DRB1	DRB1*16:01:01	0.0270597	112	0.0305257	108	3538	0	0	314	0.00833333	2	240	0.0077	331.808	0.0142	289.311	8.66e-25	0.000194553	TRUE	0.0193597	3.51424	3.48e-07	0.000194553	TRUE	0.0163257	2.1497
DRB1	DRB1*16:01:08	0.000241604	1	0.000282646	1	3538	0	0	314	0	0	240
DRB1	DRB1*16:02:01	0.00289925	12	0.00198	7	3538	0.0159236	5	314	0	0	240	0.00942	405.927	0.00162	33.0059	1.43e-06	0.000194553	TRUE	-0.00652075	0.307776	0.835749	0.000194553	FALSE	0.000358519	1.22131
DRB1	DRB1*16:04	0.000241604	1	0.000282646	1	3538	0	0	314	0	0	240

### Sheet: STable10_SER_with_CaG_panel
Supplementary Table 10. Average switch error rates (SER) in 60 trios after statistical phasing together with the CaG reference panel. AFR (N=10) - African individuals from 1000 Genomes Project. AMR (N=10) - Admixed American individuals from the 1000 Genomes Project. CSA (N=10) – Central South Asian individuals from 1000 Genomes Project. EAS (N=10) – East Asian individuals from 1000 Genomes Project. EUR (N=10) – European individuals from 1000 Genomes Project. QFC (N=10) – Quebec residents of French-Canadian ancestry. SE – standard error. Statistical phasing was performed with three different methods: Eagle v2.4.1, Beagle v5.4, and SHAPEIT5 v5.1.1. The distributions are plotted in Supplementary Figure 12.
Ancestry (sample size)	Average SER (%) (SE)			Average number of assessed heterozygous genotypes in millions (SE)
	eagle	beagle	shapeit5
AFR (10)	1.308 (0.006)	0.861 (0.005)	0.753 (0.005)	2.487 (0.005)
AMR (10)	1.255 (0.095)	1.045 (0.093)	1.013 (0.094)	1.842 (0.058)
CSA (10)	1.806 (0.062)	1.731 (0.065)	1.723 (0.067)	1.847 (0.013)
EAS (10)	2.735 (0.008)	2.673 (0.011)	2.721 (0.010)	1.626 (0.005)
EUR (10)	0.615 (0.021)	0.527 (0.019)	0.518 (0.019)	1.840 (0.009)
QFC (10)	0.310 (0.007)	0.174 (0.006)	0.152 (0.005)	1.876 (0.004)

### Sheet: STable11_SER_with_extern_panel
Supplementary Table 11. Average switch error rates (SER) in 60 trios statistically phased together with the CaG reference panel without and with prior phase information from the external 1000 Genomes Project and Human Genome Diversity Project reference panels. AFR (N=10) - African individuals from 1000 Genomes Project. AMR (N=10) - Admixed American individuals from the 1000 Genomes Project. CSA (N=10) – Central South Asian individuals from 1000 Genomes Project. EAS (N=10) – East Asian individuals from 1000 Genomes Project. EUR (N=10) – European individuals from 1000 Genomes Project. QFC (N=10) – Quebec residents of French-Canadian ancestry. The external reference panel consisted of haplotypes from sequenced individuals in 1000 Genomes Project and Human Genome Diversity Project (N=3,941 after removing trios and related individuals). SE – standard error. The statistical phasing was performed with the SHAPEIT5 v5.1.1 as it was the only method allowing reference-based phasing while keeping variants that do not overlap between study and the reference. The distributions are plotted in Supplementary Figure 13.
Ancestry (sample size)	W/o reference avg. SER (%) (SE)	W/ reference avg. SER (%) (SE)	Avg. SER (%) paired difference (SE)
AFR (10)	0.753 (0.005)	0.407 (0.010)	0.347 (0.010)
AMR (10)	1.013 (0.094)	0.584 (0.074)	0.429 (0.024)
CSA (10)	1.723 (0.067)	0.850 (0.043)	0.874 (0.057)
EAS (10)	2.721 (0.010)	1.187 (0.013)	1.535 (0.010)
EUR (10)	0.518 (0.019)	0.449 (0.014)	0.069 (0.005)
QFC (10)	0.152 (0.005)	0.147 (0.005)	0.005 (0.001)

### Sheet: STable12_SER_stratified
Supplementary Table 12. Average switch error rates (SER), stratified by reference panel alternate allele count (RAC), in 60 trios statistically phased together with the CaG reference panel without and with prior phase information from the external 1000 Genomes Project and Human Genome Diversity Project reference panels. AFR (N=10) - African individuals from 1000 Genomes Project. AMR (N=10) - Admixed American individuals from the 1000 Genomes Project. CSA (N=10) – Central South Asian individuals from 1000 Genomes Project. EAS (N=10) – East Asian individuals from 1000 Genomes Project. EUR (N=10) – European individuals from 1000 Genomes Project. QFC (N=10) – Quebec residents of French-Canadian ancestry. SE – standard error. HETS – number of assessed heterozygous genotypes. The external reference panel consisted of haplotypes from sequenced individuals in the 1000 Genomes Project and Human Genome Diversity Project (N=3,941 after removing trios and related individuals). The statistical phasing was performed with the SHAPEIT5 v5.1.1 as it was the only method allowing reference-based phasing while keeping variants that do not overlap between the study and the reference. The P-values from one-sided Wilcoxon signed-ranks tests highlighted in bold are below the statistical significance threshold 0.008 (i.e. 0.05 divided by the 60 performed tests). Supplementary Figure 14 provides visual representations of the corresponding statistics.
Ancestry (sample size)	RAC bin	Avg. HETS (SE)	W/o reference avg. SER (%) (SE)	W/ reference avg. SER (%) (SE)	Avg. SER (%) paired difference (SE)	Wilcoxon one-sided P-value
AFR (10)	1	177 (5)	37.775 (0.810)	38.489 (1.110)	-0.714 (1.314)	0.5
AFR (10)	2-5	92,664 (675)	2.624 (0.026)	1.932 (0.029)	0.692 (0.018)	0.001
AFR (10)	6-10	101,669 (1,475)	1.180 (0.012)	0.615 (0.020)	0.565 (0.019)	0.001
AFR (10)	11-20	164,054 (2,389)	0.880 (0.010)	0.461 (0.014)	0.419 (0.013)	0.001
AFR (10)	21-50	291,792 (3,658)	0.710 (0.008)	0.365 (0.012)	0.345 (0.008)	0.001
AFR (10)	51-100	187,678 (1,725)	0.703 (0.009)	0.355 (0.013)	0.347 (0.009)	0.001
AFR (10)	101-200	118,686 (760)	0.845 (0.012)	0.419 (0.015)	0.426 (0.011)	0.001
AFR (10)	201-500	233,502 (958)	0.761 (0.007)	0.380 (0.012)	0.381 (0.009)	0.001
AFR (10)	501-1K	306,027 (1,973)	0.659 (0.005)	0.329 (0.010)	0.330 (0.012)	0.001
AFR (10)	>1K	991,029 (7,981)	0.547 (0.005)	0.279 (0.008)	0.268 (0.010)	0.001
AMR (10)	1	102 (8)	40.055 (1.951)	39.505 (1.842)	0.551 (1.363)	0.3408
AMR (10)	2-5	32,666 (1,649)	6.583 (0.525)	5.081 (0.439)	1.502 (0.094)	0.001
AMR (10)	6-10	20,549 (1,763)	3.434 (0.364)	1.904 (0.277)	1.530 (0.115)	0.001
AMR (10)	11-20	26,717 (3,269)	2.711 (0.393)	1.502 (0.281)	1.209 (0.131)	0.001
AMR (10)	21-50	53,563 (6,104)	2.061 (0.273)	1.090 (0.176)	0.971 (0.110)	0.001
AMR (10)	51-100	55,422 (4,420)	1.688 (0.186)	0.927 (0.140)	0.761 (0.056)	0.001
AMR (10)	101-200	74,350 (3,043)	1.496 (0.135)	0.806 (0.098)	0.690 (0.044)	0.001
AMR (10)	201-500	205,387 (6,847)	1.096 (0.097)	0.594 (0.077)	0.502 (0.027)	0.001
AMR (10)	501-1K	323,859 (9,625)	0.834 (0.077)	0.458 (0.061)	0.376 (0.019)	0.001
AMR (10)	>1K	1,049,780 (26,516)	0.677 (0.061)	0.375 (0.047)	0.302 (0.017)	0.001
CSA (10)	1	140 (7)	38.083 (1.554)	38.381 (1.438)	-0.298 (1.871)	0.4609
CSA (10)	2-5	18,341 (321)	15.998 (0.463)	13.036 (0.414)	2.962 (0.146)	0.001
CSA (10)	6-10	10,151 (185)	8.995 (0.257)	3.504 (0.151)	5.491 (0.255)	0.001
CSA (10)	11-20	13,767 (207)	7.038 (0.185)	2.767 (0.145)	4.271 (0.195)	0.001
CSA (10)	21-50	32,093 (557)	4.785 (0.120)	1.988 (0.095)	2.797 (0.138)	0.001
CSA (10)	51-100	44,102 (586)	3.434 (0.097)	1.457 (0.069)	1.978 (0.113)	0.001
CSA (10)	101-200	79,448 (619)	2.455 (0.082)	1.090 (0.056)	1.365 (0.086)	0.001
CSA (10)	201-500	218,398 (2,508)	1.869 (0.077)	0.858 (0.047)	1.011 (0.072)	0.001
CSA (10)	501-1K	341,877 (3,529)	1.444 (0.061)	0.674 (0.038)	0.770 (0.053)	0.001
CSA (10)	>1K	1,089,091 (8,729)	1.188 (0.046)	0.567 (0.033)	0.620 (0.043)	0.001
EAS (10)	1	158 (4)	43.416 (1.009)	43.104 (0.923)	0.312 (1.042)	0.3049
EAS (10)	2-5	27,540 (344)	18.896 (0.180)	15.285 (0.174)	3.611 (0.069)	0.001
EAS (10)	6-10	12,157 (178)	11.541 (0.109)	3.739 (0.048)	7.802 (0.084)	0.001
EAS (10)	11-20	14,801 (170)	8.941 (0.096)	2.949 (0.058)	5.992 (0.088)	0.001
EAS (10)	21-50	31,311 (306)	6.434 (0.045)	2.128 (0.036)	4.305 (0.037)	0.001
EAS (10)	51-100	40,812 (302)	4.593 (0.047)	1.628 (0.036)	2.965 (0.060)	0.001
EAS (10)	101-200	69,019 (300)	3.545 (0.041)	1.311 (0.027)	2.234 (0.039)	0.001
EAS (10)	201-500	187,440 (996)	2.858 (0.017)	1.096 (0.016)	1.762 (0.021)	0.001
EAS (10)	501-1K	289,530 (690)	2.302 (0.009)	0.912 (0.011)	1.390 (0.014)	0.001
EAS (10)	>1K	953,250 (3,353)	1.878 (0.008)	0.756 (0.010)	1.122 (0.008)	0.001
EUR (10)	1	64 (8)	28.885 (2.137)	35.492 (3.230)	-6.607 (2.476)	0.0029
EUR (10)	2-5	9,710 (434)	7.378 (0.122)	6.941 (0.126)	0.437 (0.072)	0.001
EUR (10)	6-10	7,813 (386)	3.395 (0.084)	2.867 (0.092)	0.528 (0.065)	0.001
EUR (10)	11-20	12,291 (568)	2.497 (0.051)	2.129 (0.063)	0.368 (0.049)	0.001
EUR (10)	21-50	28,914 (1,212)	1.868 (0.050)	1.604 (0.042)	0.264 (0.031)	0.001
EUR (10)	51-100	38,296 (1,147)	1.429 (0.035)	1.217 (0.028)	0.212 (0.024)	0.001
EUR (10)	101-200	68,218 (519)	0.980 (0.033)	0.830 (0.022)	0.150 (0.016)	0.001
EUR (10)	201-500	210,183 (1,652)	0.591 (0.023)	0.508 (0.018)	0.083 (0.008)	0.001
EUR (10)	501-1K	349,848 (1,899)	0.424 (0.017)	0.364 (0.011)	0.060 (0.007)	0.001
EUR (10)	>1K	1,114,539 (3,427)	0.337 (0.013)	0.292 (0.010)	0.046 (0.003)	0.001
QFC (10)	1	225 (35)	24.882 (4.371)	22.932 (4.301)	1.949 (2.231)	0.3049
QFC (10)	2-5	14,342 (243)	2.084 (0.069)	2.027 (0.066)	0.057 (0.022)	0.0098
QFC (10)	6-10	8,245 (114)	1.290 (0.035)	1.274 (0.052)	0.016 (0.027)	0.6523
QFC (10)	11-20	11,399 (105)	1.005 (0.042)	1.007 (0.048)	-0.002 (0.015)	0.4609
QFC (10)	21-50	25,613 (273)	0.638 (0.025)	0.633 (0.025)	0.006 (0.010)	0.2783
QFC (10)	51-100	35,406 (281)	0.393 (0.020)	0.389 (0.015)	0.004 (0.012)	0.3049
QFC (10)	101-200	65,650 (429)	0.265 (0.015)	0.256 (0.014)	0.009 (0.005)	0.0629
QFC (10)	201-500	204,742 (738)	0.156 (0.007)	0.146 (0.007)	0.010 (0.002)	0.001
QFC (10)	501-1K	348,864 (1,393)	0.103 (0.003)	0.098 (0.003)	0.005 (0.001)	0.0049
QFC (10)	>1K	1,161,573 (2,634)	0.097 (0.004)	0.094 (0.004)	0.003 (0.001)	0.0186

### Sheet: STable13_GWAS_traits
Supplementary Table 13. List of 42 continuous traits in genome-wide association scans.
Phenotype	All genetic ancestries									European genetic ancestry
	All indinviduals			Males			Females			All individuals			Males			Females
	N	Mean (SE)	Min - Max	N	Mean (SE)	Min - Max	N	Mean (SE)	Min - Max	N	Mean (SE)	Min - Max	N	Mean (SE)	Min - Max	N	Mean (SE)	Min - Max
Calculated average height	24.804	167.458 (0.059)	113.030 - 218.440	11.877	174.299 (0.063)	114.300 - 210.820	12.927	161.172 (0.057)	113.030 - 218.440	22.827	167.504 (0.062)	113.030 - 218.440	10.745	174.481 (0.066)	114.300 - 210.820	12.082	161.300 (0.059)	113.030 - 218.440
Calculated waist to hip ratio	24.385	0.919 (0.001)	0.400 - 1.441	11.651	0.971 (0.001)	0.409 - 1.440	12.734	0.870 (0.001)	0.400 - 1.441	22.502	0.918 (0.001)	0.400 - 1.441	10.58	0.972 (0.001)	0.409 - 1.440	11.922	0.871 (0.001)	0.400 - 1.441
HDL cholesterol (Serum)	28.758	1.298 (0.002)	0.210 - 3.290	13.436	1.118 (0.003)	0.220 - 3.020	15.322	1.455 (0.003)	0.210 - 3.290	26.515	1.307 (0.002)	0.210 - 3.290	12.168	1.125 (0.003)	0.220 - 3.020	14.347	1.462 (0.003)	0.210 - 3.290
Triglycerides (Serum)	28.652	1.814 (0.006)	0.200 - 7.900	13.342	2.068 (0.010)	0.300 - 7.900	15.31	1.593 (0.007)	0.200 - 7.900	26.421	1.814 (0.007)	0.200 - 7.900	12.085	2.071 (0.011)	0.300 - 7.900	14.336	1.597 (0.008)	0.200 - 7.900
Glycated hemoglobyn	18.558	0.057 (0.000)	0.034 - 0.092	9.073	0.057 (<0.001)	0.034 - 0.092	9.485	0.057 (<0.001)	0.042 - 0.092	16.869	0.057 (<0.001)	0.034 - 0.092	8.103	0.057 (<0.001)	0.034 - 0.092	8.766	0.056 (<0.001)	0.044 - 0.092
Creatinin (Serum)	28.723	75.218 (0.094)	13.000 - 170.000	13.405	84.985 (0.124)	13.000 - 170.000	15.318	66.671 (0.096)	15.000 - 169.000	26.489	75.168 (0.097)	13.000 - 170.000	12.141	85.022 (0.129)	13.000 - 170.000	14.348	66.830 (0.099)	15.000 - 169.000
Sodium (Serum)	28.708	138.947 (0.014)	126.000 - 150.000	13.419	139.032 (0.020)	126.000 - 148.000	15.289	138.872 (0.019)	126.000 - 150.000	26.467	138.973 (0.014)	126.000 - 150.000	12.152	139.059 (0.021)	126.000 - 148.000	14.315	138.900 (0.019)	126.000 - 150.000
Chloride (Serum)	28.719	103.585 (0.015)	91.000 - 116.000	13.419	103.556 (0.022)	91.000 - 113.000	15.3	103.611 (0.020)	91.000 - 116.000	26.478	103.591 (0.016)	91.000 - 116.000	12.152	103.577 (0.023)	91.000 - 113.000	14.326	103.603 (0.021)	91.000 - 116.000
Thyroid stimulating hormone (Serum)	28.672	1.910 (0.007)	0.010 - 10.300	13.404	1.913 (0.010)	0.010 - 10.270	15.268	1.908 (0.009)	0.010 - 10.300	26.437	1.928 (0.007)	0.010 - 10.300	12.139	1.940 (0.010)	0.010 - 10.270	14.298	1.918 (0.010)	0.010 - 10.300
Aspartate aminotransferase (Serum)	28.661	22.252 (0.043)	5.000 - 73.000	13.371	24.163 (0.067)	8.000 - 73.000	15.29	20.580 (0.053)	5.000 - 73.000	26.429	22.124 (0.045)	5.000 - 73.000	12.11	24.065 (0.071)	8.000 - 73.000	14.319	20.482 (0.054)	5.000 - 73.000
Gamma-glutamyl transferase (Serum)	28.625	24.993 (0.122)	3.000 - 199.000	13.344	29.684 (0.192)	5.000 - 197.000	15.281	20.898 (0.148)	3.000 - 199.000	26.388	24.873 (0.127)	3.000 - 199.000	12.081	29.673 (0.203)	5.000 - 197.000	14.307	20.821 (0.153)	3.000 - 199.000
Neutrophils (absolute)	16.321	4.187 (0.011)	0.540 - 11.200	8.111	4.125 (0.015)	1.000 - 11.200	8.21	4.249 (0.016)	0.540 - 11.000	14.771	4.222 (0.012)	0.540 - 11.200	7.224	4.166 (0.016)	1.000 - 11.200	7.547	4.275 (0.016)	0.540 - 11.000
Basophils (absolute)	16.47	0.026 (0.000)	0.000 - 0.210	8.181	0.025 (<0.001)	0.000 - 0.200	8.289	0.026 (<0.001)	0.000 - 0.210	14.915	0.026 (<0.001)	0.000 - 0.210	7.29	0.026 (<0.001)	0.000 - 0.200	7.625	0.027 (<0.001)	0.000 - 0.210
Lymphocytes (absolute)	16.465	1.941 (0.005)	0.120 - 6.000	8.175	1.863 (0.007)	0.200 - 6.000	8.29	2.018 (0.007)	0.120 - 5.400	14.91	1.927 (0.005)	0.120 - 6.000	7.284	1.843 (0.007)	0.200 - 6.000	7.626	2.007 (0.007)	0.120 - 5.400
Hemoglobin	18.214	139.505 (0.092)	78.000 - 199.000	8.965	147.311 (0.107)	89.000 - 199.000	9.249	131.938 (0.098)	78.000 - 178.000	16.543	139.655 (0.095)	78.000 - 199.000	8.004	147.512 (0.112)	89.000 - 199.000	8.539	132.290 (0.099)	78.000 - 178.000
Mean corpuscular volume	18.158	90.792 (0.032)	68.100 - 112.000	8.932	90.693 (0.045)	69.200 - 111.500	9.226	90.887 (0.045)	68.100 - 112.000	16.51	91.048 (0.032)	68.100 - 112.000	7.986	90.972 (0.046)	70.100 - 111.500	8.524	91.119 (0.045)	68.100 - 112.000
Mean corpuscular hemoglobin concentration	18.209	340.226 (0.057)	302.000 - 378.000	8.963	341.718 (0.079)	306.000 - 378.000	9.246	338.779 (0.078)	302.000 - 370.000	16.539	340.447 (0.058)	302.000 - 374.000	8.002	342.014 (0.081)	307.000 - 374.000	8.537	338.978 (0.080)	302.000 - 363.000
Measured FEV1	15.679	3.009 (0.007)	0.000 - 6.540	7.641	3.511 (0.009)	0.000 - 6.540	8.038	2.531 (0.006)	0.000 - 5.240	14.239	3.019 (0.007)	0.000 - 6.540	6.811	3.535 (0.009)	0.000 - 6.540	7.428	2.546 (0.006)	0.000 - 5.240
Measured FVC	15.678	3.840 (0.009)	0.000 - 9.990	7.641	4.522 (0.011)	0.000 - 9.990	8.037	3.192 (0.008)	0.190 - 8.100	14.238	3.854 (0.009)	0.000 - 9.990	6.811	4.556 (0.012)	0.000 - 9.990	7.427	3.210 (0.008)	0.190 - 7.190
Average systolic blood pressure	18.654	127.081 (0.130)	79.000 - 214.000	9.187	131.576 (0.172)	86.000 - 214.000	9.467	122.719 (0.183)	79.000 - 209.000	16.911	127.097 (0.136)	79.000 - 214.000	8.192	131.737 (0.181)	86.000 - 214.000	8.719	122.738 (0.189)	79.000 - 209.000
QTC interval	7.084	391.729 (0.330)	224.000 - 563.000	3.578	385.439 (0.478)	224.000 - 551.000	3.506	398.148 (0.429)	261.000 - 563.000	6.36	392.127 (0.346)	224.000 - 563.000	3.152	386.095 (0.507)	224.000 - 551.000	3.208	398.053 (0.448)	261.000 - 563.000
BMI score (based on impedance or measured height/weight or reported)	26.884	27.479 (0.033)	11.300 - 57.000	12.599	28.003 (0.042)	11.300 - 56.600	14.285	27.016 (0.049)	14.400 - 57.000	24.887	27.485 (0.034)	11.300 - 57.000	11.451	28.068 (0.044)	11.300 - 56.600	13.436	26.988 (0.050)	14.400 - 57.000
Total cholesterol (Serum)	28.754	5.211 (0.006)	1.660 - 10.530	13.432	5.100 (0.009)	1.660 - 10.530	15.322	5.309 (0.008)	1.960 - 10.530	26.515	5.218 (0.006)	1.660 - 10.530	12.166	5.102 (0.010)	1.660 - 10.530	14.349	5.315 (0.008)	1.960 - 10.400
LDL cholesterol (Serum)	18.209	3.163 (0.007)	0.000 - 7.540	8.764	3.123 (0.010)	0.000 - 7.280	9.445	3.201 (0.009)	0.104 - 7.540	16.543	3.164 (0.007)	0.104 - 7.540	7.818	3.121 (0.010)	0.130 - 7.280	8.725	3.202 (0.009)	0.104 - 7.540
Glucose (from fresh Serum)	18.204	5.687 (0.011)	1.200 - 17.100	8.933	5.877 (0.018)	2.270 - 17.100	9.271	5.504 (0.014)	1.200 - 16.700	16.534	5.672 (0.012)	1.200 - 17.100	7.979	5.859 (0.018)	2.270 - 17.100	8.555	5.496 (0.014)	1.200 - 16.700
Albumin (from fresh Serum)	28.759	42.844 (0.017)	29.000 - 55.000	13.436	43.373 (0.024)	29.000 - 55.000	15.323	42.381 (0.023)	29.000 - 54.000	26.516	42.874 (0.018)	29.000 - 55.000	12.168	43.387 (0.026)	29.000 - 55.000	14.348	42.439 (0.024)	29.000 - 54.000
Uric acid (from fresh Serum)	18.11	301.719 (0.596)	5.000 - 696.000	8.899	343.573 (0.756)	93.000 - 696.000	9.211	261.282 (0.691)	5.000 - 627.000	16.435	300.787 (0.623)	5.000 - 696.000	7.94	343.362 (0.796)	125.000 - 696.000	8.495	260.995 (0.717)	5.000 - 627.000
Potassium (Serum)	28.637	4.247 (0.002)	2.400 - 7.300	13.36	4.285 (0.003)	2.400 - 7.300	15.277	4.214 (0.003)	2.800 - 7.300	26.408	4.252 (0.002)	2.400 - 7.300	12.104	4.291 (0.003)	2.400 - 7.300	14.304	4.219 (0.003)	2.800 - 7.300
Calcium (from fresh Serum)	18.244	2.371 (0.001)	1.930 - 2.860	8.969	2.369 (0.001)	2.000 - 2.840	9.275	2.374 (0.001)	1.930 - 2.860	16.565	2.372 (0.001)	1.930 - 2.860	8.007	2.369 (0.001)	2.000 - 2.840	8.558	2.375 (0.001)	1.930 - 2.860
Free thyroxine (Serum)	28.733	11.185 (0.014)	1.900 - 23.000	13.431	11.252 (0.019)	4.100 - 23.000	15.302	11.126 (0.019)	1.900 - 23.000	26.494	11.166 (0.014)	1.900 - 23.000	12.166	11.227 (0.021)	4.100 - 23.000	14.328	11.114 (0.020)	1.900 - 23.000
Serum alanine transaminase (Serum)	28.665	23.217 (0.068)	4.000 - 98.000	13.374	27.159 (0.107)	5.000 - 98.000	15.291	19.769 (0.077)	4.000 - 96.000	26.435	23.085 (0.070)	5.000 - 98.000	12.116	27.087 (0.112)	5.000 - 98.000	14.319	19.698 (0.079)	5.000 - 96.000
White blood cells (leukocytes)	18.187	6.860 (0.014)	1.700 - 16.500	8.948	6.752 (0.019)	1.700 - 16.300	9.239	6.964 (0.020)	1.700 - 16.500	16.519	6.885 (0.014)	1.700 - 16.500	7.988	6.780 (0.020)	1.700 - 16.300	8.531	6.983 (0.020)	1.700 - 16.500
Eosinophils (absolute)	16.418	0.161 (0.001)	0.000 - 0.740	8.145	0.172 (0.001)	0.000 - 0.740	8.273	0.149 (0.001)	0.000 - 0.730	14.872	0.161 (0.001)	0.000 - 0.740	7.261	0.173 (0.001)	0.000 - 0.740	7.611	0.149 (0.001)	0.000 - 0.730
Monocytes (absolute)	16.473	0.509 (0.001)	0.000 - 1.400	8.182	0.535 (0.002)	0.100 - 1.400	8.291	0.484 (0.002)	0.000 - 1.400	14.918	0.513 (0.001)	0.000 - 1.400	7.291	0.540 (0.002)	0.100 - 1.400	7.627	0.487 (0.002)	0.000 - 1.400
Red blood cells (erythrocytes)	18.213	4.527 (0.003)	2.650 - 6.900	8.963	4.766 (0.004)	2.910 - 6.900	9.25	4.296 (0.003)	2.650 - 6.550	16.542	4.514 (0.003)	2.650 - 6.640	8.002	4.750 (0.004)	2.910 - 6.640	8.54	4.293 (0.004)	2.650 - 6.550
Hematocrit	18.214	0.410 (0.000)	0.245 - 0.576	8.964	0.431 (<0.001)	0.269 - 0.576	9.25	0.389 (<0.001)	0.245 - 0.522	16.543	0.410 (<0.001)	0.245 - 0.576	8.003	0.431 (<0.001)	0.269 - 0.576	8.54	0.390 (<0.001)	0.245 - 0.522
Mean corpuscular hemoglobin	18.164	30.904 (0.012)	21.800 - 39.700	8.936	31.004 (0.017)	21.800 - 39.700	9.228	30.807 (0.018)	21.800 - 39.000	16.515	31.009 (0.012)	21.800 - 39.700	7.989	31.125 (0.017)	22.000 - 39.700	8.526	30.901 (0.018)	21.800 - 39.000
Platelets	18.179	243.509 (0.423)	27.000 - 538.000	8.95	228.490 (0.551)	42.000 - 538.000	9.229	258.075 (0.602)	27.000 - 537.000	16.512	244.161 (0.443)	27.000 - 538.000	7.991	229.010 (0.584)	42.000 - 538.000	8.521	258.370 (0.623)	27.000 - 537.000
Measured FEV1/FVC	15.503	78.946 (0.062)	36.300 - 100.000	7.558	78.113 (0.092)	36.300 - 100.000	7.945	79.739 (0.084)	36.300 - 100.000	14.091	78.883 (0.064)	36.300 - 100.000	6.743	77.999 (0.096)	36.300 - 100.000	7.348	79.695 (0.086)	36.300 - 100.000
Average diastolic blood pressure	17.788	75.201 (0.085)	41.000 - 131.000	8.641	77.230 (0.120)	44.000 - 131.000	9.147	73.285 (0.117)	41.000 - 129.000	16.129	75.103 (0.089)	43.000 - 130.000	7.704	77.192 (0.127)	44.000 - 130.000	8.425	73.192 (0.121)	43.000 - 124.000
PQ Interval	6.573	148.326 (0.328)	48.000 - 270.000	3.239	149.712 (0.484)	64.000 - 264.000	3.334	146.980 (0.442)	48.000 - 270.000	5.899	148.645 (0.344)	48.000 - 270.000	2.854	150.028 (0.512)	64.000 - 264.000	3.045	147.349 (0.461)	48.000 - 270.000
Menstruation onset age	15.096	12.700 (0.014)	1.000 - 25.000	0	NA	NA	15.096	12.700 (0.014)	1.000 - 25.000	14.153	12.679 (0.014)	1.000 - 25.000	0	NA	NA	14.153	12.679 (0.014)	1.000 - 25.000

### Sheet: STable14_GWAS_total_loci
Supplementary Table 14. Number of independent statistically significant loci identified in GWASs across 42 traits. The statistically significant independent locus is defined as ±500-Kb region around the variant with the lowest statistically significant P-value, referred to as lead variant. Any overlapping loci were merged into a single locus. The index variants are those which showed statistically significant associations using stepwise conditional analysis within each independent locus. Only SNVs and indels with minor allele count >20 and imputation quality score (INFO) >0.3 were considered.
Imputation reference panel	Multi-ancestry GWASs		European genetic-ancestry GWASs
	Number of loci	Number of index variants	Number of loci	Number of index variants
CaG	482	747	378	582
TOPMed r3	452	700	356	552
Meta-imputation	515	836	379	610

### Sheet: STable15_SV_GWAS
Supplementary Table 15: Significant SVs in the all ancestry GWAS
The significance SV threshold is defined by 0.05/15,000=3.33e-6.The dotted line represents the genome-wide significance threshold. CLOSEST GENE: closest NCBI RefSeq Gene to the SV, GNOMAD AF: gnomAD SV v2.1 allele frequency for all populations, CONDITIONAL ANALYSIS: Is this SV the most significant variant in its window after conditional analysis (see Supplementary Notes)
CHROM	GENPOS	ID	ALLELE0	ALLELE1	A1FREQ	INFO	N	BETA	SE	CHISQ	P	PHENO	CLOSEST GENE	REF FOR KNOWN SV	GNOMAD AF	CONDITIONAL ANALYSIS
4	9950666	DEL_4:9950666-9950917	G	<DEL>	0.518522	0.991894	18110	-0.163513	0.0089587	333.131	2e-74	URIC_ACID	SLC2A9 (INTRON)		0.521757
4	9955197	DEL_4:9955197-9955516	T	<DEL>	0.34619	0.799953	18110	-0.15093	0.0104551	208.4	3.07e-47	URIC_ACID	SLC2A9 (INTRON)		0.44782
4	10390810	DEL_4:10390810-10400543	A	<DEL>	0.240137	0.990133	18110	0.14299	0.0104627	186.779	1.6e-42	URIC_ACID	ZNF518B	PMID: 25007794	0.147137
4	10390708	DEL_4:10390708-10400558	G	<DEL>	0.240783	0.991679	18110	0.142335	0.010444	185.732	2.72e-42	URIC_ACID	ZNF518B	PMID: 25007794	0.147137
4	10209636	DEL_4:10209636-10232944	A	<DEL>	0.672321	0.995778	18110	-0.117831	0.00947632	154.61	1.7e-35	URIC_ACID	WDR1	PMID: 25007794	0.617159
6	41897029	DEL_6:41897029-41897618	T	<DEL>	0.244967	0.989072	18158	-0.0946339	0.011729	65.099	7.12e-16	MCV	USP49	PMID: 36481753	0.136914
6	41897084	DEL_6:41897084-41897550	G	<DEL>	0.2382	0.990899	18158	-0.0938983	0.0118298	63.0024	2.06e-15	MCV	USP49		0.136914
6	41896914	DEL_6:41896914-41897775	A	<DEL>	0.21097	0.915477	18158	-0.0955808	0.0128447	55.3724	9.97e-14	MCV	USP49		0.136914
6	41896991	DEL_6:41896991-41897550	T	<DEL>	0.210495	0.915831	18158	-0.0952914	0.0128545	54.9535	1.23e-13	MCV	USP49		0.136914
6	41897029	DEL_6:41897029-41897618	T	<DEL>	0.244959	0.989311	18164	-0.0811325	0.0117557	47.6311	5.14e-12	MCH	USP49	PMID: 36481753	0.136914
6	41985492	DEL_6:41985492-41988955	T	<DEL>	0.0162646	0.967618	18158	0.275945	0.0401392	47.2615	6.21e-12	MCV	CCND3 (INTRON)	PMID: 36481753
6	41985600	DEL_6:41985600-41988895	C	<DEL>	0.0162646	0.967618	18158	0.275945	0.0401392	47.2615	6.21e-12	MCV	CCND3 (INTRON)	PMID: 36481753
4	9575330	DEL_4:9575330-9575875	C	<DEL>	0.677514	0.897974	18110	0.0693307	0.0103547	44.8307	2.15e-11	URIC_ACID	DRD5		0.385919
6	41897084	DEL_6:41897084-41897550	G	<DEL>	0.238194	0.991136	18164	-0.0793061	0.0118568	44.738	2.25e-11	MCH	USP49		0.136914
19	11077776	DEL_19:11077776-11093571	A	<DEL>	0.0014749	0.804802	18209	0.903949	0.149715	36.4549	1.56e-09	LDL	LDLR	PMID: 14756670
3	172556439	DEL_3:172556439-172558796	G	<DEL>	0.0252568	0.929643	28659	-0.149424	0.025072	35.5194	2.53e-09	ALT	LINC02068		0.00567
3	172556471	DEL_3:172556471-172558689	T	<DEL>	0.0252568	0.929643	28659	-0.149424	0.025072	35.5194	2.53e-09	ALT	LINC02068		0.00567
6	41896914	DEL_6:41896914-41897775	A	<DEL>	0.210966	0.915708	18164	-0.0766613	0.0128738	35.4603	2.6e-09	MCH	USP49		0.136914
6	41896991	DEL_6:41896991-41897550	T	<DEL>	0.210492	0.916063	18164	-0.0753348	0.0128836	34.1914	4.99e-09	MCH	USP49		0.136914
4	9687286	DEL_4:9687286-9687358	T	<DEL>	0.431747	0.601299	18110	0.067464	0.0116739	33.3972	7.51e-09	URIC_ACID	DRD5		0.448
19	11077776	DEL_19:11077776-11093571	A	<DEL>	0.00161293	0.802642	28748	0.64984	0.112456	33.3926	7.53e-09	TC	LDLR	PMID: 14756670
1	162260852	DEL_1:162260852-162261504	T	<DEL>	0.18365	0.961561	7084	0.113933	0.0213339	28.5208	9.27e-08	RES_QTC_INTERVAL	NOS1AP (INTRON)		0.19914
17	81503374	DEL_17:81503374-81504400	G	<DEL>	0.462971	0.972878	28619	-0.0413746	0.00781762	28.0104	1.21e-07	GGT	ACTG1
17	81503477	DEL_17:81503477-81504536	A	<DEL>	0.462971	0.972878	28619	-0.0413746	0.00781762	28.0104	1.21e-07	GGT	ACTG1
1	72290009	DEL_1:72290009-72298392	C	<DEL>	0.16007	0.998377	26881	-0.0607719	0.0114941	27.9547	1.24e-07	BMI_SCORE	NEGR1	PMID: 23563609	0.106952
3	185794260	DEL_3:185794260-185794464	C	<DEL>	0.239229	0.918232	28666	-0.0506276	0.00992903	25.9993	3.42e-07	TSH	IGF2BP2 (INTRON)		0.285477
6	41985492	DEL_6:41985492-41988955	T	<DEL>	0.0162592	0.967622	18164	0.204858	0.0402395	25.918	3.56e-07	MCH	CCND3 (INTRON)	PMID: 36481753
6	41985600	DEL_6:41985600-41988895	C	<DEL>	0.0162592	0.967622	18164	0.204858	0.0402395	25.918	3.56e-07	MCH	CCND3 (INTRON)	PMID: 36481753
16	74092917	DEL_16:74092917-74093053	T	<DEL>	0.000749955	0.793927	28752	-0.751988	0.149623	25.2594	5.01e-07	HDL	PSMD7-DT
6	31132407	DEL_6:31132407-31132461	A	<DEL>	0.0972149	1.00002	16465	0.0901143	0.0180926	24.8075	6.34e-07	LYMPHO_N	PSORS1C1 (INTRON)	PMID: 36481753
12	111538485	DEL_12:111538485-111542097	G	<DEL>	0.108654	0.887447	18179	-0.0842422	0.0169359	24.7424	6.55e-07	PLATELET	ATXN2 (INTRON)	PMID: 36481753	0.03637
12	111538485	DEL_12:111538485-111542205	G	<DEL>	0.108654	0.887447	18179	-0.0842422	0.0169359	24.7424	6.55e-07	PLATELET	ATXN2 (INTRON)	PMID: 36481753	0.042685
2	217091168	DEL_2:217091168-217092544	T	<DEL>	0.035784	0.994533	15679	0.106451	0.0219121	23.6008	1.19e-06	RES_MEASURED_FEV1	TESHL (INTRON)		0.07748
2	51316692	DEL_2:51316692-51318354	G	<DEL>	0.00177935	0.721958	28659	0.51383	0.10645	23.2995	1.39e-06	ALT	NRXN1-DT (INTRON)		0.008528	YES
8	100598470	DEL_8:100598470-100598722	G	<DEL>	0.00100892	0.833472	18244	0.86791	0.180905	23.0171	1.61e-06	CA	SNX31 (INTRON)		0.012538	YES
16	185341	DEL_16:185341-185604	A	<DEL>	0.00048172	0.902113	18164	-1.16879	0.243645	23.0121	1.61e-06	MCH	LUC7L		0.011247
12	123448123	DEL_12:123448123-123450466	A	<DEL>	0.000433089	0.586957	18213	1.28987	0.269235	22.9526	1.66e-06	RBC	SNRNP35		0.001245	YES
6	32810897	DEL_6:32810897-32812085	G	<DEL>	0.637628	1.00728	28655	-0.0383135	0.00804264	22.6937	1.9e-06	AST	HLA-DOB
16	29671946	DUP_16:29671946-29681351	A	<DUP>	0.00397978	0.682265	18214	0.376512	0.0797017	22.3163	2.31e-06	HT	QPRT (TSS)		0.000599	YES
14	33663998	DUP_14:33663998-33665955	A	<DUP>	9.1e-05	0.794085	28666	2.24106	0.477712	22.0077	2.72e-06	TSH	NPAS3 (INTRON)		0.000138	YES
3	136796309	DEL_3:136796309-136798870	G	<DEL>	0.000833041	0.766093	18179	0.923517	0.197215	21.9284	2.83e-06	PLATELET	SLC35G2		0.00968	YES
2	99835248	DEL_2:99835248-99835304	C	<DEL>	0.00371923	0.526829	16470	0.432932	0.0927563	21.7847	3.05e-06	BASO_N	AFF3 (INTRON)			YES

### Sheet: STable16_HLA _GWAS
Supplementary Table 16. Statistically significant associations with imputed HLA alleles. Association testing was performed using REGENIE in the entire multi-ancestry CaG cohort (ALL) and in the European genetic ancestry subset (EUR). In bold are highlighted statistically significant associations at the significant threshold after correction for multiple testing (log10(p-value)> 3.434569). Previously reported associations derived from the GWAS Catalog.
ALLELE	PHENOTYPE	IMPUTATION QUALITY (R2)	ALL		EUR		Previously reported statistically significant associations
			EFFECT (SE)	LOG10PVAL	EFFECT(SE)	LOG10PVAL	PUBMED:PHENOTYPE:EFFECT
HLA-A*01:01	MONO_N	0.97	-0.011 (0.003)	3.95225	-0.011 (0.003)	3.57009	23417110:[Beta-2 microglubulin plasma levels]:BETA=0.03; 30661239:[Drug-induced liver injury (flucloxacillin)]:BETA=1.86; 28714469:[Systemic lupus erythematosus]:BETA=1.4; 26606652:[Systemic lupus erythematosus]:BETA=1.58; 28928442:[Shingles]:BETA=0.0898; 28928442:[Cold sores]:BETA=0.0659
HLA-A*02:01	MONO_N	0.95	0.008 (0.002)	3.96579	0.008 (0.002)	3.60331	23417110:[Beta-2 microglubulin plasma levels]:BETA=0.03; 21833088:[Multiple sclerosis]:BETA=1.37; 28928442:[Chickenpox]:BETA=0.0841; 28928442:[Shingles]:BETA=0.1251
HLA-A*03:01	MCH	0.97	0.121 (0.027)	5.10617	0.122 (0.027)	5.1268	23417110:[Beta-2 microglubulin plasma levels]:BETA=0.03; 28928442:[Childhood ear infection]:BETA=0.0596
	MCHC	0.97	0.434 (0.124)	3.30429	0.475 (0.126)	3.77769
	MCV	0.97	0.25 (0.069)	3.56195	0.249 (0.069)	3.48777
HLA-A*11:01	MENSTRUATION_ONSET_AGE	0.91	-0.166 (0.043)	3.95156	-0.162 (0.044)	3.64645	23209447:[Nasopharyngeal carcinoma]:BETA=1.75; 38579189:[Anti-N-methyl-D-aspartate receptor encephalitis]:BETA=1.56; 30850646:[Frontal fibrosing alopecia]:BETA=2.66;
HLA-A*24:02	RBC	0.93	0.026 (0.007)	3.79494	0.023 (0.007)	2.81752
HLA-A*68:02	TSH	0.88	0.137 (0.039)	3.27805	0.158 (0.043)	3.71307
HLA-B*07:02	CALC_AVG_HEIGHT_CM	0.98	0.437 (0.094)	5.48918	0.4 (0.096)	4.48522	34532061:[Merkel cell polyomavirus VP1 antibody levels]:BETA=5.22; 34532061:[Anti-Merkel cell polyomavirus IgG seropositivity]:BETA=9.98; 34532061:[Anti-JC polyomavirus IgG seropositivity]:BETA=8.1; 34532061:[JC polyomavirus VP1 antibody levels]:BETA=4.46; 26553974:[Setpoint viral load in HIV-1 infection]:BETA=0.2; 30661239:[Drug-induced liver injury (flucloxacillin)]:BETA=3.125; 30850646:[Frontal fibrosing alopecia]:BETA=5.22; 28928442:[Plantar warts]:BETA=0.0893
	RES_MEASURED_FEV1	0.98	0.041 (0.011)	3.54514	0.042 (0.012)	3.50533
	RES_MEASURED_FVC	0.98	0.056 (0.015)	3.82884	0.062 (0.015)	4.28255
	TSH	0.98	-0.057 (0.016)	3.60017	-0.057 (0.016)	3.52384
HLA-B*08:01	LYMPHO_N	0.97	-0.056 (0.013)	4.69002	-0.051 (0.013)	3.81733	28928442:[Pneumonia]:BETA=0.0922; 26291516:[Myositis]:BETA=2.2; 29769526:[Neuromyelitis optica (AQP4-IgG-positive)]:BETA=4.23; 29769526:[Neuromyelitis optica]:BETA=2.72; 28928442:[Tuberculosis]:BETA=0.2513; 34532061:[Anti-JC polyomavirus IgG seropositivity]:BETA=4.97; 27157822:[Non-chemotherapy drug induced agranulocytosis]:BETA=2.14; 23417110:[Beta-2 microglubulin plasma levels]:BETA=0.06; 28714469:[Systemic lupus erythematosus]:BETA=1.94; 23603763:[Primary sclerosing cholangitis]:BETA=2.822609; 26606652:[Systemic lupus erythematosus]:BETA=2.06; 27157822:[Anti-thyroid drug induced agranulocytosis]:BETA=3.88; 26553974:[Setpoint viral load in HIV-1 infection]:BETA=0.206
	MONO_N	0.97	-0.021 (0.003)	9.31399	-0.022 (0.003)	9.2587
	T4	0.97	0.146 (0.035)	4.44928	0.129 (0.036)	3.51683
	WBC	0.97	-0.196 (0.037)	7.07404	-0.198 (0.038)	6.83145
HLA-B*27:05	PLATELET	0.92	5.452 (1.671)	2.95738	6.459 (1.696)	3.85394	32492107:[Acute anterior uveitis in ankylosing spondylitis]:BETA=2.35; 28714469:[Systemic lupus erythematosus]:BETA=1.3513513; 26553974:[Setpoint viral load in HIV-1 infection]:BETA=0.417; 27157822:[Anti-thyroid drug induced agranulocytosis]:BETA=5.44; 27157822:[Non-chemotherapy drug induced agranulocytosis]:BETA=3.24
HLA-B*35:01	LYMPHO_N	0.89	0.058 (0.015)	3.79405	0.064 (0.016)	4.11752
HLA-B*40:02	PLATELET	0.9	9.52 (2.162)	4.97021	7.796 (2.373)	2.99211
HLA-B*45:01	AST	0.71	1.645 (0.433)	3.836	1.652 (0.537)	2.68247
HLA-C*02:02	CHLORIDE	0.96	-0.188 (0.051)	3.65391	-0.186 (0.052)	3.49369	26553974:[Setpoint viral load in HIV-1 infection]:BETA=0.223; 28928442:[Chickenpox]:BETA=0.1453; 35094092:[Juvenile dermatomyositis]:BETA=1.74
HLA-C*04:01	LYMPHO_N	0.98	0.055 (0.011)	6.08515	0.06 (0.012)	6.42961	26553974:[Setpoint viral load in HIV-1 infection]:BETA=0.183; 28928442:[Cold sores]:BETA=0.0797
HLA-C*07:01	LYMPHO_N	0.98	-0.042 (0.01)	4.59068	-0.044 (0.01)	4.5075	34532061:[Anti-JC polyomavirus IgG seropositivity]:BETA=4.44; 26291516:[Myositis]:BETA=1.77; 29769526:[Neuromyelitis optica (AQP4-IgG-positive)]:BETA=3.26; 28928442:[Pneumonia]:BETA=0.074; 28928442:[Tuberculosis]:BETA=0.1682; 26553974:[Setpoint viral load in HIV-1 infection]:BETA=0.195; 28714469:[Systemic lupus erythematosus]:BETA=1.47; 23417110:[Beta-2 microglubulin plasma levels]:BETA=0.054; 29769526:[Neuromyelitis optica]:BETA=2.38
	MONO_N	0.98	-0.014 (0.003)	6.98123	-0.015 (0.003)	7.391
	WBC	0.98	-0.12 (0.028)	4.67623	-0.132 (0.03)	5.09583
HLA-C*07:02	CALC_AVG_HEIGHT_CM	0.98	0.428 (0.091)	5.62063	0.424 (0.094)	5.20093	30661239:[Drug-induced liver injury (flucloxacillin)]:BETA=3.030303; 26553974:[Setpoint viral load in HIV-1 infection]:BETA=0.194; 28928442:[Plantar warts]:BETA=0.0814; 34532061:[Anti-Merkel cell polyomavirus IgG seropositivity]:BETA=8.49; 34532061:[Anti-JC polyomavirus IgG seropositivity]:BETA=6.92; 34532061:[Merkel cell polyomavirus VP1 antibody levels]:BETA=5.63
	RES_MEASURED_FEV1	0.98	0.048 (0.011)	4.90289	0.047 (0.011)	4.42293
	RES_MEASURED_FVC	0.98	0.062 (0.014)	4.71413	0.066 (0.015)	5.00786
HLA-C*08:02	TSH	0.96	0.094 (0.023)	4.37462	0.1 (0.024)	4.5531	26553974:[Setpoint viral load in HIV-1 infection]:BETA=0.307; 28714469:[Systemic lupus erythematosus]:BETA=1.3513513
HLA-C*14:02	ALT	0.9	-1.249 (0.342)	3.58591	-1.396 (0.354)	4.10215
	AST	0.9	-0.795 (0.221)	3.48647	-0.789 (0.23)	3.21422
HLA-DPA1*01:03	EOSINO_N	0.9	0.01 (0.003)	4.19764	0.01 (0.003)	3.35024	26291516:[Myositis]:BETA=1.44
HLA-DPA1*02:02	EOSINO_N	0.89	-0.013 (0.003)	3.94862	-0.011 (0.004)	2.72636
HLA-DPB1*03:01	PLATELET	0.98	2.965 (0.976)	2.62021	3.754 (1.007)	3.71148	30053915:[Anti-rubella virus IgG levels]:BETA=0.12; 29196614:[Nodular sclerosis Hodgkin lymphoma]:BETA=1.89; 38734017:[Giant cell arteritis]:BETA=0.77
HLA-DQA1*01:01	LYMPHO_N	0.98	0.031 (0.01)	2.74762	0.039 (0.01)	3.74995	34822396:[17-hydroxyprogesterone (17-OHP) levels]:BETA=0.09242095; 34532061:[Anti-Merkel cell polyomavirus IgG seropositivity]:BETA=7.4; 34532061:[Merkel cell polyomavirus VP1 antibody levels]:BETA=9.17; 34532061:[Human polyomavirus 6 VP1 antibody levels]:BETA=4.48; 33591409:[Immunoglobulin A vasculitis]:BETA=4.18; 28928442:[Plantar warts]:BETA=0.0841; 28714469:[Systemic lupus erythematosus]:BETA=1.4705882; 38181733:[Anti-SARS-CoV-2 spike protein IgG seronegativity after first dose of COVID-19 vaccine]:BETA=1.11
HLA-DQA1*01:02	CALC_AVG_HEIGHT_CM	0.99	0.255 (0.074)	3.26728	0.273 (0.077)	3.44863	34532061:[Merkel cell polyomavirus VP1 antibody levels]:BETA=6.28; 34532061:[Anti-Merkel cell polyomavirus IgG seropositivity]:BETA=11.28; 34532061:[Anti-JC polyomavirus IgG seropositivity]:BETA=15.39; 28928442:[Tuberculosis]:BETA=0.2838; 34532061:[JC polyomavirus VP1 antibody levels]:BETA=8.7; 26606652:[Systemic lupus erythematosus]:BETA=1.94; 28714469:[Systemic lupus erythematosus]:BETA=1.41; 28928442:[Childhood ear infection]:BETA=0.0651
	LYMPHO_N	0.99	-0.04 (0.009)	5.02566	-0.04 (0.01)	4.57018
	TSH	0.99	-0.047 (0.012)	3.94549	-0.056 (0.013)	5.08239
	WBC	0.99	-0.114 (0.025)	5.13846	-0.114 (0.027)	4.64104
HLA-DQA1*02:01	PLATELET	0.98	-4.117 (0.873)	5.61541	-4.573 (0.904)	6.37869	31263063:[Childhood steroid-sensitive nephrotic syndrome]:BETA=3.42; 30661239:[Drug-induced liver injury (flucloxacillin)]:BETA=4.02; 28714469:[Systemic lupus erythematosus]:BETA=1.2195122; 28928442:[Strep throat]:BETA=0.0404; 28928442:[Tonsillectomy]:BETA=0.0805; 28928442:[Shingles]:BETA=0.084; 28928442:[Plantar warts]:BETA=0.1228
HLA-DQA1*03:01	NEUTRO_N	0.98	0.086 (0.023)	3.71608	0.095 (0.025)	3.91512	28928442:[Plantar warts]:BETA=0.1613; 28928442:[Pneumonia]:BETA=0.0689; 28928442:[Tuberculosis]:BETA=0.2376; 28928442:[Childhood ear infection]:BETA=0.0702; 28714469:[Systemic lupus erythematosus]:BETA=1.4492754; 30661239:[Drug-induced liver injury (flucloxacillin)]:BETA=2.3809524
	WBC	0.98	0.147 (0.029)	6.5056	0.163 (0.031)	6.84509
HLA-DQB1*06:02	TC	0.98	-0.047 (0.014)	2.97814	-0.053 (0.015)	3.47561	34532061:[Merkel cell polyomavirus VP1 antibody levels]:BETA=7.54; 34532061:[Anti-Merkel cell polyomavirus IgG seropositivity]:BETA=13.65; 34532061:[Anti-JC polyomavirus IgG seropositivity]:BETA=15.97; 28928442:[Plantar warts]:BETA=0.1242; 28928442:[Tuberculosis]:BETA=0.3255; 34532061:[JC polyomavirus VP1 antibody levels]:BETA=9.05; 28928442:[Hepatitis B]:BETA=0.2853; 26606652:[Systemic lupus erythematosus]:BETA=2.16; 28714469:[Systemic lupus erythematosus]:BETA=1.56; 25710614:[Peanut allergy]:BETA=1.9; 28928442:[Childhood ear infection]:BETA=0.0789
	TSH	0.98	-0.065 (0.016)	4.41788	-0.067 (0.016)	4.51418
HLA-DRB1*01:02	CREATININE	0.86	1.512 (0.408)	3.67332	1.428 (0.436)	2.97597	28714469:[Systemic lupus erythematosus]:BETA=1.6666665
HLA-DRB1*03:01	EOSINO_N	0.92	-0.008 (0.002)	3.57506	-0.009 (0.002)	3.7993	29769526:[Neuromyelitis optica (AQP4-IgG-positive)]:BETA=4.09; 34532061:[Anti-JC polyomavirus IgG seropositivity]:BETA=5.65; 35094092:[Juvenile dermatomyositis]:BETA=1.66; 34532061:[Human polyomavirus 6 VP1 antibody levels]:BETA=4.92; 26291516:[Myositis]:BETA=2.23; 26291516:[Myositis]:BETA=2.25; 29769526:[Neuromyelitis optica]:BETA=2.71; 24871463:[Systemic lupus erythematosus]:BETA=1.934; 28928442:[Tuberculosis]:BETA=0.2531; 28928442:[Scarlet fever]:BETA=0.1235; 26562150:[Late-onset myasthenia gravis]:BETA=2.04; 26606652:[Systemic lupus erythematosus]:BETA=1.94; 28714469:[Systemic lupus erythematosus]:BETA=1.73; 28928442:[Pneumonia]:BETA=0.0837
	MONO_N	0.92	-0.015 (0.003)	5.58727	-0.015 (0.003)	5.50576
	WBC	0.92	-0.154 (0.033)	5.43281	-0.18 (0.035)	6.404
HLA-DRB1*04:01	AST	0.71	0.478 (0.132)	3.53709	0.464 (0.132)	3.34062	28714469:[Systemic lupus erythematosus]:BETA=2.0408163; 28928442:[Tuberculosis]:BETA=0.2282; 28928442:[Plantar warts]:BETA=0.1937; 34532061:[Anti-JC polyomavirus IgG seropositivity]:BETA=4.49
	TSH	0.71	0.089 (0.021)	4.59894	0.082 (0.021)	3.9514
	WBC	0.71	0.17 (0.044)	4.02112	0.181 (0.045)	4.29095
HLA-DRB1*07:01	PLATELET	0.87	-3.962 (0.87)	5.27463	-4.339 (0.901)	5.83334	28928442:[Plantar warts]:BETA=0.1229; 28928442:[Shingles]:BETA=0.0847; 28928442:[Tonsillectomy]:BETA=0.0812; 28928442:[Strep throat]:BETA=0.0405; 30661239:[Drug-induced liver injury (flucloxacillin)]:BETA=4.02; 28714469:[Systemic lupus erythematosus]:BETA=1.2048193
HLA-DRB1*08:04	CALC_AVG_DIASTOLIC_BP	0.65	3.347 (0.931)	3.48625	3.034 (1.216)	1.89907	29513936:[Uveitis (juvenile idiopathic arthritis-associated)]:BETA=12.49
HLA-DRB1*15:01	TC	0.91	-0.045 (0.014)	2.81033	-0.052 (0.015)	3.45782	34532061:[Anti-Merkel cell polyomavirus IgG seropositivity]:BETA=13.54; 34532061:[JC polyomavirus VP1 antibody levels]:BETA=9.1; 26291516:[Myositis]:BETA=1.5151515; 26291516:[Myositis]:BETA=1.4925373; 28928442:[Plantar warts]:BETA=0.1271; 28928442:[Childhood ear infection]:BETA=0.0742; 23603763:[Primary sclerosing cholangitis]:BETA=1.21; 26606652:[Systemic lupus erythematosus]:BETA=2.1; 28714469:[Systemic lupus erythematosus]:BETA=1.71; 34532061:[Anti-JC polyomavirus IgG seropositivity]:BETA=14.13; 28928442:[Tuberculosis]:BETA=0.3292; 34532061:[Merkel cell polyomavirus VP1 antibody levels]:BETA=8.58
	TSH	0.91	-0.065 (0.016)	4.37261	-0.065 (0.016)	4.25666
